# Whole Exome and Transcriptome Sequencing of Stage-Matched, Outcome-Differentiated Cutaneous Squamous Cell Carcinoma Identifies Gene Expression Patterns Associated with Metastasis and Poor Outcomes

**DOI:** 10.1101/2024.02.05.24302298

**Authors:** Shams Nassir, Miranda Yousif, Xing Li, Kevin Severson, Alysia Hughes, Jacob Kechter, Angelina Hwang, Blake Boudreaux, Puneet Bhullar, Nan Zhang, Duke Butterfield, Tao Ma, Ewoma Ogbaudu, Collin M Costello, Steven Nelson, David J DiCaudo, Aleksandar Sekulic, Christian Baum, Mark Pittelkow, Aaron R Mangold

**Author notes:** – Corresponding Author. – Equal Contribution (Shams Nassir, Miranda Yousif, Aaron R Mangold).

## Abstract

Cutaneous squamous cell carcinoma (cSCC) is one of the most common cancers in humans and kills as many people annually as melanoma. The mutational and transcriptional landscape of cSCC has identified driver mutations associated with disease progression as well as key pathway activation in the progression of pre-cancerous lesions. The understanding of the transcriptional changes with respect to high-risk clinical/histopathological features and outcome is poor. Here, we examine stage-matched, outcome-differentiated cSCC and associated clinicopathologic risk factors using whole exome and transcriptome sequencing on matched samples. Exome analysis identified key driver mutations including *TP53*, *CDKN2A*, *NOTCH1*, *SHC4*, *MIIP*, *CNOT1*, *C17orf66*, *LPHN22*, and *TTC16* and pathway enrichment of driver mutations in replicative senescence, cellular response to UV, cell-cell adhesion, and cell cycle. Transcriptomic analysis identified pathway enrichment of immune signaling/inflammation, cell-cycle pathways, extracellular matrix function, and chromatin function. Our integrative analysis identified 183 critical genes in carcinogenesis and were used to develop a gene expression panel (GEP) model for cSCC. Three outcome-related gene clusters included those involved in keratinization, cell division, and metabolism. We found 16 genes were predictive of metastasis (Risk score ≥ 9 Met & Risk score < 9 NoMet). The Risk score has an AUC of 97.1% (95% CI: 93.5% - 100%), sensitivity 95.5%, specificity 85.7%, and overall accuracy of 90%. Eleven genes were chosen to generate the risk score for Overall Survival (OS). The Harrell’s C-statistic to predict OS is 80.8%. With each risk score increase, the risk of death increases by 2.47 (HR: 2.47, 95% CI: 1.64-3.74; p<0.001) after adjusting for age, immunosuppressant use, and metastasis status.

## Supplemental Table 3 for "Whole Exome and Transcriptome Sequencing of Stage-Matched, Outcome-Differentiated Cutaneous Squamous Cell Carcinoma Identifies Gene Expression Patterns Associated with Metastasis and Poor Outcomes" (part 4 of 4)

### Sheet: OncodriveCLUSTL_results (continued)
SYMBOL	ENSID	CGC	CHROMOSOME	STRAND	LENGTH	TOTAL_MUT	CLUSTERED_MUT	CLUSTERS	SIM_CLUSTERS	SCORE	P_EMPIRICAL	Q_EMPIRICAL	P_ANALYTICAL	Q_ANALYTICAL	P_TOPCLUSTER	Q_TOPCLUSTER
NUDT7	ENSG00000140876	FALSE	16	+	820	3	2	1	376	80.4738	0.241	0.331673	0.247485	0.336959	0.247485	0.371705
ATP9A	ENSG00000054793	FALSE	20	-	3141	15	2	1	723	22.7614	0.259	0.343879	0.247877	0.337432	0.20871	0.367014
NEURL2	ENSG00000124257	FALSE	20	-	869	5	2	1	462	48.2843	0.277	0.355552	0.247961	0.337486	0.247961	0.371705
CATSPER3	ENSG00000152705	FALSE	5	+	1194	6	2	1	379	33.3333	0.278	0.355939	0.248412	0.33804	0.248412	0.371705
DTL	ENSG00000143476	FALSE	1	+	2190	7	2	1	263	20.2031	0.264	0.347082	0.248624	0.338049	0.248624	0.371745
HDHD1	ENSG00000130021	FALSE	X	-	867	8	2	1	701	42.6777	0.25	0.337975	0.248719	0.338049	0.213039	0.367145
SEMA4G	ENSG00000095539	FALSE	10	+	2930	13	2	1	688	26.2632	0.293	0.365592	0.248785	0.338049	0.207498	0.366612
C2orf71	ENSG00000179270	FALSE	2	-	3864	25	10	4	3156	60.5052	0.17	0.305933	0.248847	0.338049	0.0775805	0.359554
RGS20	ENSG00000147509	FALSE	8	+	1233	5	2	1	742	68.2843	0.286	0.360982	0.24885	0.338049	0.202999	0.364449
ELK4	ENSG00000158711	TRUE	1	-	1428	3	3	1	695	171.816	0.189	0.30782	0.248918	0.338049	0.248037	0.371705
RALGAPB	ENSG00000170471	FALSE	20	+	4485	16	2	1	837	25	0.282	0.358598	0.248943	0.338049	0.131081	0.359554
POMT2	ENSG00000009830	FALSE	14	-	2439	11	2	1	628	31.0383	0.267	0.348866	0.248955	0.338049	0.219639	0.367145
FAM222A	ENSG00000139438	FALSE	12	+	1356	7	2	1	695	48.7745	0.263	0.346542	0.248979	0.338049	0.191374	0.361857
TOP1MT	ENSG00000184428	FALSE	8	-	2060	11	2	1	546	31.0383	0.252	0.338941	0.248998	0.338049	0.241726	0.370537
PHKB	ENSG00000102893	FALSE	16	+	3604	14	2	1	604	24.3872	0.266	0.348095	0.249009	0.338049	0.233648	0.369121
ABCB4	ENSG00000005471	FALSE	7	-	3912	15	2	1	660	22.7614	0.288	0.36243	0.249062	0.338049	0.219698	0.367145
GPR176	ENSG00000166073	FALSE	15	-	1640	6	6	2	1473	152.051	0.172	0.305933	0.249182	0.338049	0.258694	0.372572
SYNGAP1	ENSG00000197283	FALSE	6	+	4159	21	4	2	1474	32.5163	0.183	0.305933	0.249231	0.338049	0.31514	0.389594
NLGN4X	ENSG00000146938	FALSE	X	-	2508	12	2	1	794	28.4518	0.287	0.361886	0.249244	0.338049	0.1895	0.361278
PDIA4	ENSG00000155660	FALSE	7	-	2079	8	2	1	709	42.6777	0.262	0.34576	0.249305	0.338049	0.195518	0.363195
PNISR	ENSG00000132424	FALSE	6	-	2415	7	2	1	779	48.7745	0.272	0.352089	0.249326	0.338049	0.176267	0.36076
KLHDC8B	ENSG00000185909	FALSE	3	+	1062	8	4	2	1336	85.3553	0.197	0.309762	0.249338	0.338049	0.3637	0.413087
CBX6	ENSG00000183741	FALSE	22	-	1236	7	2	1	725	48.7745	0.279	0.356801	0.249341	0.338049	0.194999	0.362774
SYT11	ENSG00000132718	FALSE	1	+	1293	16	7	3	1987	60.0114	0.215	0.316456	0.249353	0.338049	0.302783	0.385633
MYBPH	ENSG00000133055	FALSE	1	-	1431	8	2	1	462	35.3553	0.246	0.335774	0.249431	0.338049	0.244419	0.371172
CLDN1	ENSG00000163347	FALSE	3	-	633	4	3	1	825	130.377	0.242	0.332571	0.249443	0.338049	0.250619	0.371923
ZNF616	ENSG00000204611	FALSE	19	-	2426	10	3	1	782	53.0882	0.217	0.317505	0.249444	0.338049	0.24035	0.36987
EMX2	ENSG00000170370	FALSE	10	+	756	4	2	1	418	50	0.269	0.350043	0.249479	0.338049	0.249479	0.371923
MYLK3	ENSG00000140795	FALSE	16	-	2457	16	2	1	725	21.3388	0.28	0.357541	0.249569	0.338072	0.19593	0.363299
FAM189A1	ENSG00000104059	FALSE	15	-	1617	11	5	2	1493	74.1532	0.175	0.305933	0.249585	0.338072	0.160419	0.359554
SLC5A5	ENSG00000105641	FALSE	19	+	1929	11	2	1	670	31.0383	0.261	0.345275	0.249631	0.338074	0.199762	0.363796
SOX13	ENSG00000143842	FALSE	1	+	1866	10	2	1	695	34.1421	0.274	0.353422	0.249726	0.338113	0.216961	0.367145
TRAPPC2L	ENSG00000167515	FALSE	16	+	877	8	2	1	724	42.6777	0.268	0.349158	0.249748	0.338113	0.207764	0.366778
DPP6	ENSG00000130226	FALSE	7	+	3135	16	2	1	659	21.3388	0.28	0.357541	0.249806	0.338132	0.218013	0.367145
CYP7A1	ENSG00000167910	FALSE	8	-	1512	9	2	1	719	37.9357	0.288	0.36243	0.249922	0.338163	0.215814	0.367145
ZNF683	ENSG00000176083	FALSE	1	-	1609	8	2	1	507	42.6777	0.263	0.346542	0.249951	0.338163	0.248549	0.371706
TTLL6	ENSG00000170703	FALSE	17	-	2750	19	2	1	633	17.9695	0.274	0.353422	0.249962	0.338163	0.211509	0.367145
IQSEC1	ENSG00000144711	FALSE	3	-	3653	15	5	2	1417	51.9036	0.244	0.334118	0.250109	0.338302	0.351105	0.405451
KIAA1467	ENSG00000084444	FALSE	12	+	1868	12	2	1	758	28.4518	0.279	0.356801	0.25019	0.338352	0.194514	0.362535
MRGPRX4	ENSG00000179817	FALSE	11	+	966	13	4	2	1200	39.3948	0.254	0.339778	0.250246	0.338366	0.308988	0.38787
SLC26A10	ENSG00000135502	FALSE	12	+	1796	10	2	1	760	34.1421	0.271	0.35145	0.250289	0.338366	0.185062	0.36076
IL1RN	ENSG00000136689	FALSE	2	+	604	3	2	1	371	66.6667	0.268	0.349158	0.250524	0.338575	0.250524	0.371923
EMID1	ENSG00000186998	FALSE	22	+	1473	10	4	2	981	48.2843	0.172	0.305933	0.250532	0.338575	0.279237	0.377968
CHD1	ENSG00000153922	FALSE	5	-	5130	14	2	1	693	24.3872	0.285	0.360255	0.250585	0.338586	0.217384	0.367145
WDR16	ENSG00000166596	FALSE	17	+	1960	11	2	1	596	31.0383	0.271	0.35145	0.250646	0.338609	0.234903	0.369228
RENBP	ENSG00000102032	FALSE	X	-	1383	7	2	1	522	48.7745	0.276	0.354864	0.250771	0.338718	0.251001	0.371923
RP11-6L6.2	ENSG00000250673	FALSE	4	+	394	4	2	1	537	85.3553	0.26	0.34425	0.250816	0.338719	0.250816	0.371923
LIFR	ENSG00000113594	TRUE	5	-	3291	17	4	2	1212	34.2849	0.253	0.339509	0.250871	0.338733	0.397096	0.436492
OBSL1	ENSG00000124006	FALSE	2	-	5830	30	2	1	632	11.3807	0.255	0.340223	0.250984	0.338746	0.212114	0.367145
AP3D1	ENSG00000065000	FALSE	19	-	3755	13	2	1	681	26.2632	0.272	0.352089	0.250993	0.338746	0.2257	0.367929
SLC26A7	ENSG00000147606	FALSE	8	+	2103	14	2	1	418	20.2031	0.253	0.339509	0.25102	0.338746	0.250705	0.371923
HAPLN4	ENSG00000187664	FALSE	19	-	1206	17	9	4	2352	87.4351	0.154	0.305933	0.251061	0.338746	0.268057	0.375261
LRRC8A	ENSG00000136802	FALSE	9	+	2430	12	2	1	431	20.1184	0.284	0.359944	0.251162	0.338746	0.251162	0.371923
LONP2	ENSG00000102910	FALSE	16	+	2712	7	2	1	647	48.7745	0.305	0.373914	0.25123	0.338746	0.240188	0.36987
HERC2	ENSG00000128731	FALSE	15	-	14502	41	8	3	2829	39.1977	0.184	0.305933	0.251243	0.338746	0.103876	0.359554
TKTL1	ENSG00000007350	FALSE	X	+	1960	8	3	1	727	65.6738	0.251	0.338489	0.251349	0.338746	0.251345	0.371923
OR5H14	ENSG00000236032	FALSE	3	+	930	6	2	1	540	56.9036	0.274	0.353422	0.251386	0.338746	0.251146	0.371923
SLC39A14	ENSG00000104635	FALSE	8	+	1757	9	2	1	762	37.9357	0.3	0.370337	0.25139	0.338746	0.1965	0.363336
RBM41	ENSG00000089682	FALSE	X	-	1546	5	2	1	387	40	0.296	0.367775	0.251404	0.338746	0.251404	0.371923
BRPF1	ENSG00000156983	FALSE	3	+	3660	17	2	1	816	20.0836	0.294	0.366302	0.251412	0.338746	0.182	0.36076
SF3B2	ENSG00000087365	FALSE	11	+	2685	11	2	1	538	25.713	0.257	0.342055	0.251573	0.33886	0.251573	0.371923
PCMTD2	ENSG00000203880	FALSE	20	+	1325	6	3	1	677	85.9078	0.281	0.358041	0.251585	0.33886	0.250705	0.371923
PCDHAC1	ENSG00000248383	FALSE	5	+	2910	26	4	2	1685	26.2632	0.262	0.34576	0.251671	0.33887	0.312911	0.38897
CDK3	ENSG00000250506	FALSE	17	+	915	3	2	1	274	47.1405	0.275	0.354293	0.251691	0.33887	0.251691	0.371923
ABCF3	ENSG00000161204	FALSE	3	+	2127	5	2	1	270	28.2843	0.271	0.35145	0.251726	0.33887	0.251726	0.371923
NELFE	ENSG00000204356	FALSE	6	-	1161	5	3	1	558	72.6608	0.2	0.310079	0.251782	0.338887	0.251365	0.371923
KCNIP4	ENSG00000185774	FALSE	4	-	938	7	3	1	795	78.5189	0.165	0.305933	0.251837	0.338901	0.220898	0.367145
CAV1	ENSG00000105974	FALSE	7	+	534	4	2	1	344	50	0.27	0.350688	0.252099	0.339193	0.252099	0.371923
HOXB1	ENSG00000120094	FALSE	17	-	1022	5	2	1	539	68.2843	0.262	0.34576	0.25218	0.339243	0.290204	0.381731
FOXO4	ENSG00000184481	TRUE	X	+	1515	10	2	1	446	24.1421	0.28	0.357541	0.25243	0.339519	0.25243	0.372017
HHIPL1	ENSG00000182218	FALSE	14	+	2440	9	2	1	390	31.427	0.268	0.349158	0.252662	0.339772	0.252399	0.372017
NTM	ENSG00000182667	FALSE	11	+	1252	9	2	1	618	37.9357	0.262	0.34576	0.252765	0.339851	0.225726	0.367929
SAMD9	ENSG00000205413	FALSE	7	-	4767	15	2	1	643	22.7614	0.293	0.365592	0.252831	0.33988	0.219493	0.367145
ZNF300	ENSG00000145908	FALSE	5	-	1865	3	2	1	318	56.9036	0.274	0.353422	0.253044	0.340106	0.253044	0.372017
ZFHX4	ENSG00000091656	FALSE	8	+	10857	83	17	7	5937	31.757	0.171	0.305933	0.253127	0.340158	0.0955199	0.359554
MEDAG	ENSG00000102802	FALSE	13	+	909	4	2	1	342	60.3553	0.263	0.346542	0.25324	0.34025	0.25324	0.372017
SLC43A3	ENSG00000134802	FALSE	11	-	1512	14	2	1	667	24.3872	0.285	0.360255	0.253337	0.34032	0.220203	0.367145
PSPH	ENSG00000146733	FALSE	7	-	675	6	3	1	706	100.391	0.232	0.326517	0.253404	0.34035	0.25015	0.371923
IL20	ENSG00000162891	FALSE	1	+	528	5	2	1	581	68.2843	0.221	0.31999	0.253637	0.340552	0.219223	0.367145
CTNNB1	ENSG00000168036	TRUE	3	+	2343	14	3	1	929	36.8176	0.253	0.339509	0.253661	0.340552	0.187748	0.360808
OR5M11	ENSG00000255223	FALSE	11	-	915	19	8	3	2465	78.2088	0.185	0.306197	0.253719	0.340552	0.206353	0.365898
CST1	ENSG00000170373	FALSE	20	-	423	6	5	2	1219	92.8113	0.252	0.338941	0.253733	0.340552	0.384259	0.426861
SV2A	ENSG00000159164	FALSE	1	-	2227	19	4	2	1214	26.9543	0.242	0.332571	0.253823	0.340614	0.298404	0.384186
PKN1	ENSG00000123143	FALSE	19	+	3328	19	5	2	1240	36.3712	0.24	0.330893	0.253909	0.340634	0.235206	0.369228
CEACAM4	ENSG00000105352	FALSE	19	-	831	9	3	1	693	57.164	0.184	0.305933	0.253954	0.340634	0.253252	0.372017
LGI4	ENSG00000153902	FALSE	19	-	1942	11	3	1	713	47.4097	0.254	0.339778	0.25399	0.340634	0.276279	0.377237
SATB2	ENSG00000119042	FALSE	2	-	2199	21	6	2	2348	65.6279	0.174	0.305933	0.254017	0.340634	0.0811906	0.359554
STT3A	ENSG00000134910	FALSE	11	+	2115	10	2	1	700	34.1421	0.294	0.366302	0.254432	0.341081	0.221306	0.367145
MPPED2	ENSG00000066382	FALSE	11	-	948	7	4	2	1195	105.917	0.18	0.305933	0.254439	0.341081	0.425493	0.45809
DXO	ENSG00000204348	FALSE	6	-	1201	8	3	1	739	66.3603	0.221	0.31999	0.254548	0.341168	0.253468	0.372017
STK31	ENSG00000196335	FALSE	7	+	3057	17	2	1	671	20.0836	0.303	0.372657	0.254681	0.341235	0.232631	0.368593
DPYSL2	ENSG00000092964	FALSE	8	+	1971	5	2	1	393	40	0.277	0.355552	0.254688	0.341235	0.254688	0.372206
NLGN3	ENSG00000196338	FALSE	X	+	2544	18	4	2	1606	37.9357	0.236	0.328638	0.254763	0.341276	0.309954	0.388331
KCNN1	ENSG00000105642	FALSE	19	+	1878	14	4	2	1455	45.8158	0.25	0.337975	0.254951	0.341448	0.200297	0.363851
PHF20L1	ENSG00000129292	FALSE	8	+	3069	9	2	1	431	26.8246	0.266	0.348095	0.254981	0.341448	0.242142	0.370679
CTC-432M15.3	ENSG00000273217	FALSE	5	-	4953	12	2	1	623	28.4518	0.277	0.355552	0.255118	0.34148	0.238702	0.36987
HERPUD2	ENSG00000122557	FALSE	7	-	1218	5	2	1	387	56.5685	0.278	0.355939	0.255122	0.34148	0.255122	0.372206
TYK2	ENSG00000105397	FALSE	19	-	4132	28	4	2	1417	22.2951	0.25	0.337975	0.255138	0.34148	0.338041	0.398826
TMEM184A	ENSG00000164855	FALSE	7	-	1297	7	3	1	735	75.0558	0.212	0.314646	0.255247	0.34152	0.254946	0.372206
ISLR	ENSG00000129009	FALSE	15	+	1284	10	5	2	1377	77.8553	0.181	0.305933	0.255258	0.34152	0.332043	0.396441
TBX20	ENSG00000164532	FALSE	7	-	1341	17	5	2	1071	41.483	0.192	0.30824	0.255422	0.341652	0.583222	0.597525
DEFB119	ENSG00000180483	FALSE	20	-	495	10	5	2	1059	70.6868	0.176	0.305933	0.255462	0.341652	0.519162	0.538757
GFM2	ENSG00000164347	FALSE	5	-	2366	4	2	1	457	60.3553	0.282	0.358598	0.255495	0.341652	0.255495	0.372206
LTBP1	ENSG00000049323	FALSE	2	+	5221	28	4	2	1712	24.3872	0.234	0.327343	0.255535	0.341652	0.280134	0.377975
MSRB2	ENSG00000148450	FALSE	10	+	546	3	2	1	509	94.2809	0.259	0.343879	0.255757	0.341889	0.249591	0.371923
OR4K1	ENSG00000155249	FALSE	14	+	933	18	11	3	3178	123.308	0.182	0.305933	0.255815	0.341907	0.120776	0.359554
HMG20B	ENSG00000064961	FALSE	19	+	1224	5	2	1	391	48.2843	0.302	0.372085	0.255907	0.34197	0.255907	0.372206
NHSL1	ENSG00000135540	FALSE	6	-	5193	9	2	1	426	26.8246	0.291	0.364226	0.255952	0.34197	0.255952	0.372206
RP1L1	ENSG00000183638	FALSE	8	-	7200	45	13	5	4312	44.9935	0.186	0.306591	0.256012	0.34199	0.126146	0.359554
ACAP1	ENSG00000072818	FALSE	17	+	2267	10	2	1	669	34.1421	0.271	0.35145	0.256057	0.34199	0.234791	0.369228
CYB561A3	ENSG00000162144	FALSE	11	-	861	4	2	1	513	60.3553	0.299	0.36964	0.256119	0.342005	0.256119	0.372206
SFRP4	ENSG00000106483	TRUE	7	-	1081	11	2	1	294	15.5192	0.265	0.348037	0.256157	0.342005	0.256157	0.372206
GATAD2A	ENSG00000167491	FALSE	19	+	1902	8	2	1	620	42.6777	0.275	0.354293	0.25624	0.342056	0.255515	0.372206
RNPS1	ENSG00000205937	FALSE	16	-	984	5	2	1	769	68.2843	0.289	0.362911	0.256295	0.34207	0.179	0.36076
ACVR2A	ENSG00000121989	TRUE	2	+	1539	3	2	1	415	80.4738	0.272	0.352089	0.25643	0.342144	0.25643	0.372206
MRPS5	ENSG00000144029	FALSE	2	-	1290	8	2	1	528	42.6777	0.265	0.348037	0.256487	0.342144	0.23874	0.36987
EYS	ENSG00000188107	FALSE	6	-	9634	53	4	2	1827	13.9891	0.229	0.324806	0.256528	0.342144	0.146267	0.359554
ELF4	ENSG00000102034	TRUE	X	-	1989	8	3	1	858	64.0165	0.289	0.362911	0.256551	0.342144	0.256636	0.372206
KIAA0922	ENSG00000121210	FALSE	4	+	4830	13	2	1	387	15.3846	0.27	0.350688	0.256574	0.342144	0.251751	0.371923
UTF1	ENSG00000171794	FALSE	10	+	1023	5	2	1	560	68.2843	0.227	0.323349	0.256763	0.342227	0.256579	0.372206
TTC12	ENSG00000149292	FALSE	11	+	2478	6	2	1	787	56.9036	0.296	0.367775	0.256768	0.342227	0.178697	0.36076
UBR5	ENSG00000104517	TRUE	8	-	8397	27	7	3	2222	44.4319	0.177	0.305933	0.256771	0.342227	0.176284	0.36076
OSBPL2	ENSG00000130703	FALSE	20	+	1511	6	2	1	589	56.9036	0.262	0.34576	0.256852	0.342276	0.227768	0.368488
SCARA3	ENSG00000168077	FALSE	8	+	1847	9	2	1	736	37.9357	0.289	0.362911	0.257036	0.342438	0.2147	0.367145
SLC5A3	ENSG00000198743	FALSE	21	+	2154	7	2	1	617	40.4061	0.281	0.358041	0.257108	0.342438	0.235662	0.369228
SLC5A3	ENSG00000272962	FALSE	21	+	2154	7	2	1	617	40.4061	0.281	0.358041	0.257108	0.342438	0.235662	0.369228
NKG7	ENSG00000105374	FALSE	19	-	581	4	3	1	903	137.408	0.227	0.323349	0.257483	0.342837	0.23251	0.368488
LINGO1	ENSG00000169783	FALSE	15	-	1881	18	5	2	1419	47.5117	0.209	0.313111	0.257498	0.342837	0.349013	0.404212
TRIM42	ENSG00000155890	FALSE	3	+	2169	21	10	4	2824	63.3462	0.179	0.305933	0.257677	0.343016	0.255306	0.372206
PGR	ENSG00000082175	FALSE	11	-	2799	18	2	1	689	18.9679	0.307	0.375222	0.257734	0.343032	0.219116	0.367145
RAB39A	ENSG00000179331	FALSE	11	+	651	4	2	1	588	100	0.218	0.317934	0.257785	0.343041	0.257175	0.372297
LLGL1	ENSG00000131899	FALSE	17	+	3192	18	4	2	1355	37.9357	0.191	0.30824	0.257845	0.34306	0.406637	0.443156
ATF7IP2	ENSG00000166669	FALSE	16	+	2046	4	3	1	815	129.205	0.244	0.334118	0.257919	0.3431	0.258322	0.372452
KRT79	ENSG00000185640	FALSE	12	-	1802	14	6	3	1997	73.1617	0.184	0.305933	0.258014	0.343107	0.462932	0.489031
SPR	ENSG00000116096	FALSE	2	+	783	7	3	1	712	73.2801	0.264	0.347082	0.25805	0.343107	0.30741	0.386963
CECR2	ENSG00000099954	FALSE	22	+	4412	20	2	1	734	17.0711	0.299	0.36964	0.25806	0.343107	0.215768	0.367145
PAPPA2	ENSG00000116183	FALSE	1	+	5423	61	11	5	4457	29.4806	0.179	0.305933	0.258125	0.343134	0.189846	0.361432
COL8A1	ENSG00000144810	FALSE	3	+	2232	10	2	1	791	34.1421	0.303	0.372657	0.258202	0.343177	0.182	0.36076
NOLC1	ENSG00000166197	FALSE	10	+	2130	8	2	1	355	25	0.264	0.347082	0.258335	0.343295	0.258335	0.372452
GCDH	ENSG00000105607	FALSE	19	+	1624	6	2	1	566	56.9036	0.27	0.350688	0.258467	0.34341	0.285356	0.380049
GAL3ST4	ENSG00000197093	FALSE	7	-	1576	7	3	1	852	74.501	0.256	0.341081	0.258541	0.343449	0.245326	0.371432
NRSN2	ENSG00000125841	FALSE	20	+	671	6	2	1	728	56.9036	0.274	0.353422	0.258749	0.343602	0.196696	0.363336
SYTL5	ENSG00000147041	FALSE	X	+	2256	6	2	1	488	40.2369	0.3	0.370337	0.258778	0.343602	0.258778	0.372572
SPATA31D1	ENSG00000214929	FALSE	9	+	4728	49	14	5	4643	48.5539	0.182	0.305933	0.258802	0.343602	0.0777011	0.359554
CHST11	ENSG00000171310	TRUE	12	+	1083	8	2	1	591	42.6777	0.304	0.373286	0.258836	0.343602	0.24683	0.371508
ELFN2	ENSG00000166897	FALSE	22	-	2460	25	12	5	3321	66.0737	0.171	0.305933	0.259089	0.34379	0.222848	0.367441
SLC2A10	ENSG00000197496	FALSE	20	+	1623	18	7	3	2029	56.1525	0.198	0.309785	0.259146	0.34379	0.302231	0.385433
AK9	ENSG00000155085	FALSE	6	-	6113	12	3	1	674	42.7753	0.262	0.34576	0.259164	0.34379	0.258345	0.372452
PARP15	ENSG00000173200	FALSE	3	+	2103	12	2	1	605	23.5702	0.283	0.359212	0.259196	0.34379	0.265472	0.3747
PRDM5	ENSG00000138738	FALSE	4	-	1923	11	2	1	761	31.0383	0.286	0.360982	0.259224	0.34379	0.211775	0.367145
TFR2	ENSG00000106327	FALSE	7	-	2403	14	4	2	1311	44.5903	0.191	0.30824	0.259279	0.34379	0.311522	0.388516
CREM	ENSG00000095794	FALSE	10	+	1475	6	3	1	746	86.4602	0.251	0.338489	0.259301	0.34379	0.259567	0.372865
SLC25A17	ENSG00000100372	FALSE	22	-	1016	4	2	1	603	85.3553	0.254	0.339778	0.259418	0.34379	0.217847	0.367145
C1RL	ENSG00000139178	FALSE	12	-	1641	10	2	1	631	34.1421	0.247	0.336298	0.259456	0.34379	0.187141	0.36076
ENPP6	ENSG00000164303	FALSE	4	-	1320	8	2	1	710	42.6777	0.303	0.372657	0.259519	0.34379	0.216998	0.367145
COX7B2	ENSG00000170516	FALSE	4	-	243	4	2	1	702	85.3553	0.29	0.36357	0.259541	0.34379	0.225573	0.367929
RGS11	ENSG00000076344	FALSE	16	-	1855	12	2	1	789	28.4518	0.268	0.349158	0.259553	0.34379	0.18904	0.361123
ENPP1	ENSG00000197594	FALSE	6	+	2775	8	2	1	423	35.3553	0.288	0.36243	0.259629	0.34379	0.259629	0.372885
GPRC5C	ENSG00000170412	FALSE	17	+	2036	13	2	1	793	26.2632	0.295	0.367129	0.259636	0.34379	0.193914	0.362181
SGSM1	ENSG00000167037	FALSE	22	+	3444	16	2	1	734	21.3388	0.308	0.376084	0.259688	0.34379	0.215366	0.367145
IDH3B	ENSG00000101365	FALSE	20	-	1233	5	2	1	550	68.2843	0.284	0.359944	0.259697	0.34379	0.261614	0.373167
LPCAT1	ENSG00000153395	FALSE	5	-	1602	10	2	1	425	24.1421	0.281	0.358041	0.259816	0.343836	0.259816	0.372958
CNTNAP4	ENSG00000152910	FALSE	16	+	4029	45	12	5	4398	44.7679	0.188	0.307567	0.259822	0.343836	0.0689067	0.359554
CCNT1	ENSG00000129315	FALSE	12	-	2178	5	2	1	645	68.2843	0.281	0.358041	0.260243	0.34426	0.2211	0.367145
ANKZF1	ENSG00000163516	FALSE	2	+	2178	12	2	1	783	28.4518	0.308	0.376084	0.260277	0.34426	0.210534	0.367145
PCNXL2	ENSG00000135749	FALSE	1	-	6792	23	4	2	1592	29.6888	0.255	0.340223	0.26028	0.34426	0.326492	0.394255
C7orf57	ENSG00000164746	FALSE	7	+	1032	11	5	2	1593	76.1029	0.181	0.305933	0.260398	0.34426	0.300139	0.384811
OR5H2	ENSG00000197938	FALSE	3	+	942	7	4	2	820	54.6918	0.268	0.349158	0.260428	0.34426	0.47475	0.499651
CD200	ENSG00000091972	FALSE	3	+	889	9	2	1	731	37.9357	0.292	0.365	0.26045	0.34426	0.226863	0.368488
OR5D14	ENSG00000186113	FALSE	11	+	942	11	5	2	1464	64.8117	0.236	0.328638	0.260458	0.34426	0.410749	0.446301
ITPR2	ENSG00000123104	FALSE	12	-	8121	21	4	2	1207	22.9925	0.266	0.348095	0.260713	0.344537	0.328497	0.395097
CYP2C19	ENSG00000165841	FALSE	10	+	1470	14	2	1	632	24.3872	0.308	0.376084	0.260841	0.344648	0.258255	0.372452
PLA2G7	ENSG00000146070	FALSE	6	-	1338	10	2	1	486	34.1421	0.271	0.35145	0.260914	0.344684	0.263457	0.374034
OAS3	ENSG00000111331	FALSE	12	+	3365	12	3	1	772	43.4589	0.247	0.336298	0.260964	0.344691	0.260948	0.372995
COG1	ENSG00000166685	FALSE	17	+	3036	7	3	1	790	76.9498	0.172	0.305933	0.26109	0.344747	0.260146	0.372958
APCDD1	ENSG00000154856	FALSE	18	+	1995	4	2	1	341	42.6777	0.282	0.358598	0.261125	0.344747	0.261125	0.372995
NOX4	ENSG00000086991	FALSE	11	-	1941	15	2	1	322	11.3807	0.285	0.360255	0.261142	0.344747	0.261142	0.372995
THNSL2	ENSG00000144115	FALSE	2	+	1594	8	2	1	508	35.3553	0.269	0.350043	0.26139	0.345015	0.26139	0.373049
F2	ENSG00000180210	FALSE	11	+	1915	17	6	2	1860	61.2257	0.212	0.314646	0.261436	0.345016	0.26022	0.372958
SLC4A4	ENSG00000080493	FALSE	4	+	3667	29	11	4	3139	57.8619	0.198	0.309785	0.261902	0.345566	0.105951	0.359554
EIF4E1B	ENSG00000175766	FALSE	5	+	730	3	2	1	548	113.807	0.286	0.360982	0.261943	0.345566	0.260987	0.372995
RTP2	ENSG00000198471	FALSE	3	-	675	5	2	1	378	40	0.282	0.358598	0.262017	0.345604	0.260736	0.372995
WRAP53	ENSG00000141499	FALSE	17	+	1644	12	2	1	807	28.4518	0.291	0.364226	0.262087	0.345637	0.198332	0.363336
OR2D2	ENSG00000166368	FALSE	11	-	924	11	2	1	507	21.9474	0.292	0.365	0.262453	0.34606	0.256895	0.372206
NPTX1	ENSG00000171246	FALSE	17	-	1296	7	2	1	683	48.7745	0.251	0.338489	0.262525	0.346095	0.181499	0.36076
SORCS2	ENSG00000184985	FALSE	4	+	3522	16	2	1	767	21.3388	0.276	0.354864	0.262795	0.346391	0.218249	0.367145
IVD	ENSG00000128928	FALSE	15	+	1678	9	2	1	679	37.9357	0.268	0.349158	0.262953	0.346504	0.204854	0.365146
ZNF275	ENSG00000063587	FALSE	X	+	1408	7	2	1	369	28.5714	0.281	0.358041	0.262972	0.346504	0.262972	0.373979
FHOD1	ENSG00000135723	FALSE	16	-	3492	12	2	1	640	28.4518	0.278	0.355939	0.263072	0.346577	0.223196	0.367441
TMPRSS11B	ENSG00000185873	FALSE	4	-	1248	5	2	1	518	68.2843	0.25	0.337975	0.263206	0.34665	0.263206	0.374034
OR6C76	ENSG00000185821	FALSE	12	+	936	8	2	1	517	42.6777	0.251	0.338489	0.263218	0.34665	0.26305	0.373979
TRIM5	ENSG00000132256	FALSE	11	-	1802	6	2	1	702	56.9036	0.266	0.348095	0.263273	0.346663	0.179223	0.36076
SIAE	ENSG00000110013	FALSE	11	-	1569	9	5	2	1178	76.2397	0.181	0.305933	0.263521	0.346892	0.243252	0.371172
GANC	ENSG00000214013	FALSE	15	+	3403	10	2	1	673	34.1421	0.275	0.354293	0.263538	0.346892	0.225489	0.367929
NEB	ENSG00000183091	FALSE	2	-	25680	90	11	5	3788	19.3328	0.179	0.305933	0.263702	0.347023	0.107617	0.359554
PDZD8	ENSG00000165650	FALSE	10	-	3462	8	2	1	486	30.1777	0.289	0.362911	0.263728	0.347023	0.249526	0.371923
PANX2	ENSG00000073150	FALSE	22	+	2031	13	2	1	631	26.2632	0.255	0.340223	0.263826	0.347092	0.180499	0.36076
LMBR1L	ENSG00000139636	FALSE	12	-	1777	7	2	1	759	48.7745	0.296	0.367775	0.263887	0.347113	0.21868	0.367145
TCEAL6	ENSG00000204071	FALSE	X	-	549	3	2	1	358	66.6667	0.283	0.359212	0.263994	0.347184	0.263994	0.37444
ATP13A4	ENSG00000127249	FALSE	3	-	3642	14	2	1	725	24.3872	0.299	0.36964	0.264032	0.347184	0.224482	0.36745
IL12B	ENSG00000113302	FALSE	5	-	984	2	2	1	342	85.3553	0.288	0.36243	0.264284	0.347372	0.264284	0.374528
BNC1	ENSG00000169594	FALSE	15	-	3060	8	2	1	740	42.6777	0.3	0.370337	0.264319	0.347372	0.235347	0.369228
UNC119B	ENSG00000175970	FALSE	12	+	753	5	3	1	860	104.301	0.256	0.341081	0.264359	0.347372	0.264329	0.374528
KLHL34	ENSG00000185915	FALSE	X	-	1932	17	7	2	2032	79.3685	0.18	0.305933	0.264405	0.347372	0.142979	0.359554
NAP1L2	ENSG00000186462	FALSE	X	-	1380	5	2	1	761	68.2843	0.307	0.375222	0.264437	0.347372	0.211999	0.367145
MATN1	ENSG00000162510	FALSE	1	-	1488	8	2	1	473	30.1777	0.288	0.36243	0.264448	0.347372	0.258159	0.372452
GH1	ENSG00000259384	FALSE	17	-	651	5	2	1	768	68.2843	0.304	0.373286	0.264499	0.34738	0.2	0.363796
DNMT1	ENSG00000130816	FALSE	19	-	5172	25	8	3	1895	43.4712	0.198	0.309785	0.26467	0.347544	0.290808	0.382018
SNRNP200	ENSG00000144028	FALSE	2	-	6412	18	3	1	1282	40.2369	0.256	0.341081	0.264934	0.347831	0.0766551	0.359554
GDF5OS	ENSG00000204183	FALSE	20	+	750	6	4	2	747	52.022	0.271	0.35145	0.265015	0.347842	0.552655	0.569413
AICDA	ENSG00000111732	FALSE	12	-	600	6	4	2	876	61.7851	0.257	0.342055	0.265047	0.347842	0.629543	0.6418
OR10A4	ENSG00000170782	FALSE	11	+	945	13	2	1	978	30.7692	0.303	0.372657	0.265079	0.347842	0.104017	0.359554
HAL	ENSG00000084110	FALSE	12	-	2035	6	3	1	750	87.565	0.205	0.311638	0.265277	0.347996	0.265277	0.3747
AC138647.1	ENSG00000226490	FALSE	8	+	564	5	3	1	808	102.592	0.213	0.315212	0.265287	0.347996	0.233764	0.369121
LRRTM3	ENSG00000198739	FALSE	10	+	1743	10	2	1	791	34.1421	0.305	0.373914	0.265466	0.348171	0.197319	0.363336
CCDC27	ENSG00000162592	FALSE	1	+	1968	13	3	1	1042	39.4585	0.27	0.350688	0.265639	0.348337	0.124923	0.359554
CHST5	ENSG00000135702	FALSE	16	-	1298	10	2	1	809	34.1421	0.302	0.372085	0.265735	0.348404	0.198476	0.363336
SHANK2	ENSG00000162105	FALSE	11	-	6275	59	11	5	4725	31.5748	0.196	0.309762	0.265793	0.34841	0.0452548	0.359554
OR10G8	ENSG00000234560	FALSE	11	+	933	10	2	1	759	40	0.225	0.322302	0.26583	0.34841	0.0943524	0.359554
FAM209B	ENSG00000213714	FALSE	20	+	513	6	3	1	853	85.9078	0.251	0.338489	0.265878	0.348412	0.265903	0.374861
FBXO21	ENSG00000135108	FALSE	12	-	1907	6	3	1	752	91.6053	0.217	0.317505	0.265952	0.348449	0.265481	0.3747
SLC13A2	ENSG00000007216	FALSE	17	+	1923	15	6	2	1474	63.5968	0.208	0.313111	0.2661	0.348584	0.332527	0.396686
TOR1AIP2	ENSG00000169905	FALSE	1	-	1410	5	2	1	375	40	0.286	0.360982	0.26617	0.348596	0.26617	0.375023
ANKFN1	ENSG00000153930	FALSE	17	+	3548	22	4	2	1475	31.0383	0.209	0.313111	0.266201	0.348596	0.394519	0.434839
PARD3	ENSG00000148498	FALSE	10	-	4101	26	6	3	2339	37.1417	0.199	0.309785	0.266384	0.348751	0.298059	0.384105
SLC25A53	ENSG00000176274	FALSE	X	-	921	3	2	1	383	66.6667	0.289	0.362911	0.266412	0.348751	0.266412	0.375078
OSTN	ENSG00000188729	FALSE	3	+	415	8	2	1	547	42.6777	0.285	0.360255	0.266455	0.348751	0.264983	0.374616
CPXCR1	ENSG00000147183	FALSE	X	+	903	9	2	1	806	44.4444	0.288	0.36243	0.266521	0.348777	0.112004	0.359554
FRMD3	ENSG00000172159	FALSE	9	-	2025	11	2	1	728	31.0383	0.29	0.36357	0.266582	0.348797	0.232232	0.368488
PROX1	ENSG00000117707	FALSE	1	+	2213	26	11	5	2752	49.3047	0.206	0.312041	0.267034	0.349328	0.402154	0.439587
OR5T3	ENSG00000172489	FALSE	11	+	1020	13	8	3	2487	100.159	0.199	0.309785	0.267151	0.349421	0.181806	0.36076
OR2J3	ENSG00000204701	FALSE	6	+	933	10	5	2	1099	59.9145	0.222	0.320466	0.267268	0.349459	0.45879	0.485377
SMARCA1	ENSG00000102038	FALSE	X	-	3162	7	2	1	341	28.5714	0.291	0.364226	0.267271	0.349459	0.267271	0.375126
OR5R1	ENSG00000174942	FALSE	11	-	972	13	5	2	1859	73.3503	0.191	0.30824	0.267385	0.349549	0.0242983	0.359554
DNAJC11	ENSG00000007923	FALSE	1	-	2097	7	2	1	380	28.5714	0.268	0.349158	0.267514	0.349657	0.239254	0.36987
ADSL	ENSG00000239900	FALSE	22	+	1539	9	2	1	324	18.9679	0.273	0.352906	0.267619	0.349697	0.267619	0.375128
MLPH	ENSG00000115648	FALSE	2	+	1976	19	7	3	1701	48.6891	0.194	0.30963	0.26765	0.349697	0.187187	0.36076
TTYH2	ENSG00000141540	FALSE	17	+	1668	7	2	1	339	24.3872	0.303	0.372657	0.267682	0.349697	0.267682	0.375147
GALNTL6	ENSG00000174473	FALSE	4	+	1935	17	2	1	678	20.0836	0.309	0.376703	0.267801	0.349793	0.232202	0.368488
CYP4F11	ENSG00000171903	FALSE	19	-	1572	6	3	1	718	85.5507	0.221	0.31999	0.267937	0.349891	0.267298	0.375126
TTLL9	ENSG00000131044	FALSE	20	+	1495	11	2	1	709	31.0383	0.294	0.366302	0.267968	0.349891	0.236026	0.369228
HS6ST3	ENSG00000185352	FALSE	13	+	1413	11	3	1	834	46.6328	0.204	0.311293	0.268121	0.349994	0.163009	0.359554
FOXN4	ENSG00000139445	FALSE	12	-	1715	22	9	3	3518	81.2584	0.191	0.30824	0.268138	0.349994	0.0249295	0.359554
LDHAL6B	ENSG00000171989	FALSE	15	+	1143	7	5	2	1147	94.3102	0.18	0.305933	0.268265	0.3501	0.506695	0.528038
CDC34	ENSG00000099804	FALSE	19	+	959	10	4	2	1017	64.1421	0.217	0.317505	0.268464	0.3503	0.44782	0.475696
FCHO1	ENSG00000130475	FALSE	19	+	2729	15	2	1	777	22.7614	0.292	0.365	0.26856	0.350365	0.223005	0.367441
KLHL42	ENSG00000087448	FALSE	12	+	1520	8	2	1	763	42.6777	0.309	0.376703	0.268673	0.350453	0.2435	0.371172
CHRNA10	ENSG00000129749	FALSE	11	-	1350	9	2	1	617	37.9357	0.29	0.36357	0.268728	0.350465	0.240381	0.36987
FILIP1	ENSG00000118407	FALSE	6	-	3677	19	2	1	734	17.9695	0.294	0.366302	0.26879	0.350486	0.226448	0.368198
YY2	ENSG00000230797	FALSE	X	+	1116	5	2	1	330	34.1421	0.294	0.366302	0.269	0.350499	0.269	0.375617
WHSC1	ENSG00000109685	TRUE	4	+	4401	16	3	1	998	32.5942	0.273	0.352906	0.269	0.350499	0.222174	0.367441
PLIN5	ENSG00000214456	FALSE	19	-	1680	9	2	1	788	37.9357	0.305	0.373914	0.269036	0.350499	0.1965	0.363336
RIMKLA	ENSG00000177181	FALSE	1	+	1173	15	5	2	1598	55.8088	0.205	0.311638	0.269073	0.350499	0.251959	0.371923
ZNF416	ENSG00000083817	FALSE	19	-	1782	8	2	1	758	42.6777	0.317	0.382431	0.269074	0.350499	0.228137	0.368488
NIM1	ENSG00000177453	FALSE	5	+	1308	9	2	1	469	26.8246	0.3	0.370337	0.269111	0.350499	0.258477	0.372452
CDC6	ENSG00000094804	FALSE	17	+	1680	4	2	1	386	50	0.314	0.380071	0.269121	0.350499	0.277409	0.377473
SMG8	ENSG00000167447	FALSE	17	+	2978	11	2	1	780	31.0383	0.319	0.383573	0.269198	0.3505	0.2175	0.367145
RBM25	ENSG00000119707	FALSE	14	+	2577	7	2	1	739	48.7745	0.3	0.370337	0.269214	0.3505	0.225948	0.368152
CTNNA1	ENSG00000044115	FALSE	5	+	2791	10	3	1	865	51.4476	0.274	0.353422	0.269304	0.350559	0.254686	0.372206
MPP1	ENSG00000130830	FALSE	X	-	1410	3	2	1	524	113.807	0.296	0.367775	0.269364	0.350577	0.269364	0.375617
ANKRD33B	ENSG00000164236	FALSE	5	+	1482	7	3	1	807	76.9498	0.244	0.334118	0.269416	0.350585	0.269327	0.375617
ZNF804B	ENSG00000182348	FALSE	7	+	4047	39	11	4	3403	47.7202	0.185	0.306197	0.269625	0.350797	0.109071	0.359554
PDIA2	ENSG00000185615	FALSE	16	+	1575	10	3	1	994	51.5447	0.26	0.34425	0.269698	0.350833	0.213368	0.367145
SIRPA	ENSG00000198053	TRUE	20	+	1524	6	2	1	843	56.9036	0.311	0.378176	0.269754	0.350845	0.203	0.364449
RARB	ENSG00000077092	FALSE	3	+	1522	9	2	1	359	18.9679	0.298	0.36912	0.26981	0.350859	0.287893	0.381557
RABGEF1	ENSG00000154710	FALSE	7	+	1515	5	2	1	582	68.2843	0.311	0.378176	0.269944	0.350973	0.258257	0.372452
ZNF146	ENSG00000167635	FALSE	19	+	876	3	2	1	345	56.9036	0.301	0.371272	0.270014	0.350983	0.270014	0.375617
ATP5J2-PTCD1	ENSG00000248919	FALSE	7	-	2247	14	6	3	1594	66.0189	0.191	0.30824	0.270085	0.350983	0.518976	0.538707
MALT1	ENSG00000172175	TRUE	18	+	2472	8	2	1	465	42.6777	0.303	0.372657	0.270157	0.350983	0.271049	0.375677
PABPC5	ENSG00000174740	FALSE	X	+	1146	15	2	1	1052	26.6667	0.305	0.373914	0.270169	0.350983	0.0705	0.359554
CSRNP3	ENSG00000178662	FALSE	2	+	1851	12	4	1	1032	70.3495	0.162	0.305933	0.270216	0.350983	0.256052	0.372206
CLCA1	ENSG00000016490	FALSE	1	+	2742	15	4	2	1578	45.5228	0.276	0.354864	0.270227	0.350983	0.3948	0.434844
MSI1	ENSG00000135097	FALSE	12	-	1086	11	2	1	643	31.0383	0.289	0.362911	0.270349	0.351082	0.240939	0.370236
MRPL3	ENSG00000114686	FALSE	3	-	1260	2	2	1	299	85.3553	0.281	0.358041	0.270454	0.351109	0.270454	0.375617
RBPJL	ENSG00000124232	FALSE	20	+	1561	11	2	1	678	31.0383	0.291	0.364226	0.27047	0.351109	0.240178	0.36987
FBXO41	ENSG00000163013	FALSE	2	-	2808	13	3	1	716	39.5751	0.268	0.349158	0.270508	0.351109	0.280194	0.377975
PTCD1	ENSG00000106246	FALSE	7	-	2247	14	6	3	1619	66.0189	0.193	0.309002	0.27061	0.351147	0.499621	0.521855
ABHD16A	ENSG00000204427	FALSE	6	-	1935	11	2	1	754	31.0383	0.293	0.365592	0.270629	0.351147	0.20924	0.367014
REG3G	ENSG00000143954	FALSE	2	+	525	11	4	2	1622	62.0766	0.259	0.343879	0.27068	0.351154	0.396319	0.435951
COBLL1	ENSG00000082438	FALSE	2	-	3916	13	2	1	774	26.2632	0.289	0.362911	0.270833	0.351214	0.208906	0.367014
FBXO24	ENSG00000106336	FALSE	7	+	2055	20	6	2	1905	55.8824	0.203	0.310947	0.270889	0.351214	0.198949	0.363796
SLCO6A1	ENSG00000205359	FALSE	5	-	2157	14	4	2	1429	48.7745	0.201	0.310535	0.270942	0.351214	0.373342	0.419588
GPR123	ENSG00000197177	FALSE	10	+	3840	29	6	3	2162	29.4329	0.251	0.338489	0.270945	0.351214	0.331154	0.395852
OR52A5	ENSG00000171944	FALSE	11	-	948	15	7	3	2191	65.0265	0.199	0.309785	0.271117	0.351214	0.0374021	0.359554
MYO9A	ENSG00000066933	FALSE	15	-	7987	28	2	1	711	12.1936	0.278	0.355939	0.271147	0.351214	0.233531	0.369101
SFTPA1	ENSG00000122852	FALSE	10	+	789	11	4	2	1348	49.2201	0.267	0.348866	0.271157	0.351214	0.312967	0.38897
OR2AP1	ENSG00000179615	FALSE	12	+	927	12	7	3	1805	91.2479	0.195	0.309762	0.271162	0.351214	0.359828	0.410641
MTSS1L	ENSG00000132613	FALSE	16	-	2241	8	2	1	400	25	0.282	0.358598	0.271182	0.351214	0.271182	0.375677
TNFRSF13B	ENSG00000240505	FALSE	17	-	988	7	2	1	846	48.7745	0.308	0.376084	0.271186	0.351214	0.205	0.36515
ZBTB34	ENSG00000177125	FALSE	9	+	1512	8	3	1	774	64.6024	0.232	0.326517	0.271302	0.351305	0.20624	0.365898
GPA33	ENSG00000143167	FALSE	1	-	957	6	3	1	648	72.8553	0.22	0.319571	0.271516	0.351471	0.208697	0.367014
CDH22	ENSG00000149654	FALSE	20	-	2484	24	8	4	2045	45.1184	0.197	0.309762	0.271522	0.351471	0.490805	0.51393
C19orf55	ENSG00000167595	FALSE	19	+	1515	15	8	3	2304	83.1168	0.2	0.310079	0.271665	0.351595	0.333489	0.39737
C8orf48	ENSG00000164743	FALSE	8	+	957	11	5	2	1380	61.1195	0.241	0.331673	0.27171	0.351595	0.191412	0.361857
RUVBL2	ENSG00000183207	FALSE	19	+	1389	9	2	1	765	37.9357	0.297	0.368419	0.271822	0.35168	0.22329	0.367441
CCDC154	ENSG00000197599	FALSE	16	-	2028	12	2	1	687	28.4518	0.267	0.348866	0.271953	0.351721	0.226628	0.368319
RBMX	ENSG00000147274	FALSE	X	-	1248	5	2	1	671	80	0.275	0.354293	0.271987	0.351721	0.267005	0.375126
PNKD	ENSG00000127838	FALSE	2	+	1565	11	5	2	1393	77.7023	0.203	0.310947	0.272133	0.351721	0.309823	0.388294
PRPS1L1	ENSG00000229937	FALSE	7	-	954	8	2	1	689	42.6777	0.318	0.383033	0.272154	0.351721	0.242995	0.371172
HEPHL1	ENSG00000181333	FALSE	11	+	3477	10	2	1	666	34.1421	0.297	0.368419	0.272177	0.351721	0.26213	0.37332
SELO	ENSG00000073169	FALSE	22	+	2007	5	2	1	451	68.2843	0.299	0.36964	0.272234	0.351721	0.272234	0.375902
SULT2A1	ENSG00000105398	FALSE	19	-	855	9	2	1	834	44.4444	0.297	0.368419	0.272251	0.351721	0.176818	0.36076
PKHD1L1	ENSG00000205038	FALSE	8	+	12840	90	13	6	4416	21.4876	0.183	0.305933	0.272262	0.351721	0.104017	0.359554
C1orf127	ENSG00000175262	FALSE	1	-	2500	18	4	2	1474	37.9357	0.24	0.330893	0.272293	0.351721	0.346513	0.402659
DYDC2	ENSG00000133665	FALSE	10	+	573	7	2	1	665	48.7745	0.277	0.355552	0.272357	0.351721	0.230418	0.368488
SVIL	ENSG00000197321	FALSE	10	-	6732	30	2	1	708	11.3807	0.298	0.36912	0.272359	0.351721	0.24911	0.371911
OR8H2	ENSG00000181767	FALSE	11	+	936	13	5	2	1797	67.0578	0.268	0.349158	0.272445	0.351771	0.159822	0.359554
CDH20	ENSG00000101542	FALSE	18	+	2403	14	2	1	767	24.3872	0.314	0.380071	0.272575	0.351881	0.2135	0.367145
ZNF98	ENSG00000197360	FALSE	19	-	2039	7	5	2	1414	152.241	0.185	0.306197	0.272671	0.351945	0.336513	0.39827
LRRC52	ENSG00000162763	FALSE	1	+	939	8	2	1	813	42.6777	0.302	0.372085	0.272931	0.352221	0.21	0.367145
VEPH1	ENSG00000197415	FALSE	3	-	2611	14	2	1	766	24.3872	0.293	0.365592	0.272983	0.352228	0.225615	0.367929
ABLIM2	ENSG00000163995	FALSE	4	-	1995	13	2	1	750	26.2632	0.283	0.359212	0.273166	0.352353	0.239262	0.36987
CLEC4M	ENSG00000104938	FALSE	19	+	1225	8	2	1	640	35.3553	0.288	0.36243	0.273188	0.352353	0.259994	0.372958
RBKS	ENSG00000171174	FALSE	2	-	1029	4	2	1	433	60.3553	0.289	0.362911	0.273256	0.352353	0.273256	0.376465
PIK3CG	ENSG00000105851	FALSE	7	+	3306	48	13	5	4231	46.5329	0.19	0.30824	0.273347	0.352353	0.0729673	0.359554
RTN4RL1	ENSG00000185924	FALSE	17	-	1323	11	2	1	589	25.713	0.29	0.36357	0.273351	0.352353	0.267541	0.375126
DEFB118	ENSG00000131068	FALSE	20	+	369	5	2	1	471	48.2843	0.297	0.368419	0.273389	0.352353	0.27047	0.375617
FOXN1	ENSG00000109101	FALSE	17	+	1944	12	2	1	757	28.4518	0.296	0.367775	0.273426	0.352353	0.235901	0.369228
COL6A5	ENSG00000172752	FALSE	3	+	7873	67	10	5	4510	25.4792	0.204	0.311293	0.273448	0.352353	0.39068	0.431861
TMPRSS11F	ENSG00000198092	FALSE	4	-	1314	7	2	1	392	28.5714	0.288	0.36243	0.273817	0.352689	0.273817	0.376753
STAG1	ENSG00000118007	TRUE	3	-	3794	9	2	1	552	37.9357	0.256	0.341081	0.273851	0.352689	0.272945	0.376465
RP11-625H11.1	ENSG00000259458	FALSE	15	-	342	3	3	1	875	172.92	0.263	0.346542	0.273851	0.352689	0.273854	0.376753
ZDHHC3	ENSG00000163812	FALSE	3	-	1461	8	2	1	651	42.6777	0.276	0.354864	0.273975	0.352689	0.249867	0.371923
OR5D18	ENSG00000186119	FALSE	11	+	939	17	5	2	1450	48.1618	0.201	0.310535	0.273985	0.352689	0.119867	0.359554
PIGR	ENSG00000162896	FALSE	1	-	2292	14	2	1	573	17.2444	0.302	0.372085	0.273986	0.352689	0.268433	0.375293
IQGAP3	ENSG00000183856	FALSE	1	-	4893	17	2	1	818	20.0836	0.307	0.375222	0.27411	0.35279	0.197326	0.363336
TMEM181	ENSG00000146433	FALSE	6	+	1836	6	2	1	551	47.1405	0.319	0.383573	0.274176	0.352815	0.274176	0.376759
hsa-mir-1199	ENSG00000141854	FALSE	19	+	1148	4	2	1	270	42.6777	0.255	0.340223	0.274223	0.352816	0.261577	0.373167
SEMA6A	ENSG00000092421	FALSE	5	-	3182	15	3	1	728	34.2984	0.288	0.36243	0.27436	0.352926	0.274347	0.376759
C20orf112	ENSG00000197183	FALSE	20	-	2119	10	2	1	654	40	0.274	0.353422	0.274401	0.352926	0.273157	0.376465
GLUD2	ENSG00000182890	FALSE	X	+	1674	3	2	1	403	66.6667	0.302	0.372085	0.27449	0.352982	0.27449	0.376759
HTR7	ENSG00000148680	FALSE	10	-	1536	10	2	1	776	34.1421	0.314	0.380071	0.274536	0.352982	0.247713	0.371705
CPNE7	ENSG00000178773	FALSE	16	+	2037	10	2	1	768	34.1421	0.302	0.372085	0.27463	0.353043	0.217672	0.367145
HTRA2	ENSG00000115317	FALSE	2	+	1404	9	3	1	755	57.4244	0.257	0.342055	0.274712	0.353049	0.273709	0.376689
ZNF17	ENSG00000186272	FALSE	19	+	2007	3	2	1	337	56.9036	0.303	0.372657	0.274727	0.353049	0.274727	0.37688
ZNF546	ENSG00000187187	FALSE	19	+	2711	5	3	1	873	109.926	0.252	0.338941	0.275101	0.35347	0.266394	0.375078
SLC35D2	ENSG00000130958	FALSE	9	-	1012	3	2	1	457	66.6667	0.295	0.367129	0.275186	0.353474	0.275186	0.377073
VWA3A	ENSG00000175267	FALSE	16	+	3690	21	2	1	905	19.0476	0.282	0.358598	0.275196	0.353474	0.176359	0.36076
RNFT2	ENSG00000135119	FALSE	12	+	1646	12	2	1	609	33.3333	0.283	0.359212	0.27539	0.353663	0.262853	0.373979
GLTPD1	ENSG00000224051	FALSE	1	+	642	5	2	1	780	68.2843	0.294	0.366302	0.275512	0.353704	0.1845	0.36076
RHOXF2	ENSG00000131721	FALSE	X	+	864	2	2	1	310	70.7107	0.311	0.378176	0.275514	0.353704	0.275514	0.377073
POLRMT	ENSG00000099821	FALSE	19	-	3711	9	2	1	657	31.427	0.295	0.367129	0.275668	0.353842	0.250119	0.371923
TMEM74B	ENSG00000125895	FALSE	20	-	768	12	4	2	1439	56.9036	0.247	0.336298	0.275768	0.353872	0.39305	0.433791
PRMT8	ENSG00000111218	FALSE	12	+	1230	17	8	3	2171	70.8229	0.209	0.313111	0.275784	0.353872	0.380009	0.424174
PCDHGB1	ENSG00000254221	FALSE	5	+	2781	19	4	2	1625	35.9391	0.259	0.343879	0.276043	0.354115	0.339768	0.399919
RNF213	ENSG00000173821	TRUE	17	+	16143	49	8	3	2325	24.9299	0.227	0.323349	0.27611	0.354115	0.375639	0.421004
TMC6	ENSG00000141524	FALSE	17	-	2455	8	2	1	723	42.6777	0.298	0.36912	0.276113	0.354115	0.240444	0.36987
KARS	ENSG00000065427	FALSE	16	-	1961	7	2	1	565	48.7745	0.305	0.373914	0.276537	0.354596	0.274804	0.376907
SLC15A1	ENSG00000088386	FALSE	13	-	2124	8	2	1	723	42.6777	0.313	0.379702	0.27658	0.354596	0.249995	0.371923
OR9G1	ENSG00000174914	FALSE	11	+	915	12	5	2	1736	62.9342	0.273	0.352906	0.27666	0.354639	0.119413	0.359554
CCDC74B	ENSG00000152076	FALSE	2	-	2154	13	3	1	811	39.9047	0.286	0.360982	0.277177	0.355242	0.277192	0.377473
NOS3	ENSG00000164867	FALSE	7	+	3886	25	6	3	2115	34.6274	0.205	0.311638	0.277373	0.355403	0.300199	0.384811
ZNF490	ENSG00000188033	FALSE	19	-	1590	6	2	1	621	47.1405	0.32	0.384654	0.277395	0.355403	0.27119	0.375677
TAS1R1	ENSG00000173662	FALSE	1	+	2523	11	2	1	818	31.0383	0.311	0.378176	0.277511	0.355492	0.211109	0.367145
BPIFA2	ENSG00000131050	FALSE	20	+	747	5	2	1	486	48.2843	0.303	0.372657	0.277735	0.355718	0.277735	0.377473
C9orf114	ENSG00000198917	FALSE	9	-	1168	5	2	1	415	48.2843	0.245	0.334947	0.277911	0.355815	0.2777	0.377473
TRIP6	ENSG00000087077	FALSE	7	+	1545	4	2	1	416	60.3553	0.3	0.370337	0.277943	0.355815	0.277943	0.377564
GRID2IP	ENSG00000215045	FALSE	7	-	3682	20	2	1	896	20	0.291	0.364226	0.27795	0.355815	0.246084	0.371506
OLFML2A	ENSG00000185585	FALSE	9	+	1983	15	4	2	1592	41.6176	0.28	0.357541	0.278044	0.355876	0.30522	0.386352
CLASP1	ENSG00000074054	FALSE	2	-	4878	17	4	2	1005	30.1254	0.235	0.328261	0.278192	0.356006	0.393557	0.434287
ZNF517	ENSG00000197363	FALSE	8	+	1655	11	2	1	751	31.0383	0.324	0.387028	0.27833	0.356122	0.230499	0.368488
DIEXF	ENSG00000117597	FALSE	1	+	2405	5	2	1	432	40	0.311	0.378176	0.278473	0.356214	0.278473	0.377867
RASSF1	ENSG00000068028	FALSE	3	-	1179	7	3	1	743	73.1617	0.237	0.328892	0.278516	0.356214	0.277442	0.377473
KCNB2	ENSG00000182674	FALSE	8	+	2733	36	10	5	3621	38.7493	0.211	0.314382	0.278618	0.356214	0.144371	0.359554
THSD1	ENSG00000136114	FALSE	13	-	2556	21	8	4	2488	62.2432	0.201	0.310535	0.278626	0.356214	0.510945	0.531742
SIPA1L1	ENSG00000197555	FALSE	14	+	5458	23	2	1	796	14.8444	0.318	0.383033	0.278635	0.356214	0.221501	0.367145
GRAMD1A	ENSG00000089351	FALSE	19	+	2531	13	2	1	480	21.7571	0.292	0.365	0.278766	0.356323	0.278766	0.377867
STON1	ENSG00000243244	FALSE	2	+	2205	17	2	1	715	20.0836	0.321	0.38525	0.278878	0.356407	0.253493	0.372017
PDE2A	ENSG00000186642	FALSE	11	-	3562	12	2	1	533	28.4518	0.238	0.329621	0.27929	0.356708	0.240346	0.36987
CDYL2	ENSG00000166446	FALSE	16	-	1594	8	2	1	814	42.6777	0.321	0.38525	0.27932	0.356708	0.2165	0.367145
HIST1H2AA	ENSG00000164508	FALSE	6	-	393	4	2	1	336	50	0.27	0.350688	0.279383	0.356708	0.252814	0.372017
PTCHD3	ENSG00000182077	FALSE	10	-	2301	11	4	2	1224	52.9857	0.281	0.358041	0.27943	0.356708	0.421586	0.455223
NPAS4	ENSG00000174576	FALSE	11	+	2406	17	3	1	858	31.6852	0.266	0.348095	0.279454	0.356708	0.279434	0.377975
SVOPL	ENSG00000157703	FALSE	7	-	1476	21	11	4	3149	89.9403	0.209	0.313111	0.279457	0.356708	0.380261	0.424394
CCSER1	ENSG00000184305	FALSE	4	+	2777	19	4	2	917	23.8712	0.265	0.348037	0.279506	0.356708	0.53443	0.552301
OR10K1	ENSG00000173285	FALSE	1	+	939	14	2	1	804	24.3872	0.308	0.376084	0.279507	0.356708	0.223401	0.367441
ADAM18	ENSG00000168619	FALSE	8	+	2241	19	2	1	694	17.9695	0.297	0.368419	0.279534	0.356708	0.268239	0.375293
CCM2L	ENSG00000101331	FALSE	20	+	1713	8	2	1	761	42.6777	0.314	0.380071	0.279583	0.356711	0.221182	0.367145
SERTM1	ENSG00000180440	FALSE	13	+	321	5	2	1	436	48.2843	0.237	0.328892	0.279774	0.356895	0.229385	0.368488
IRX1	ENSG00000170549	FALSE	5	+	1440	21	8	3	2548	72.7418	0.2	0.310079	0.279895	0.356927	0.186014	0.36076
N4BP2	ENSG00000078177	TRUE	4	+	5310	11	2	1	608	25.713	0.301	0.371272	0.279906	0.356927	0.265297	0.3747
CNGA2	ENSG00000183862	FALSE	X	+	1992	9	2	1	736	37.9357	0.334	0.39484	0.279973	0.356927	0.247498	0.371705
MFGE8	ENSG00000140545	FALSE	15	-	1210	4	2	1	343	42.6777	0.304	0.373286	0.279998	0.356927	0.279998	0.377975
CP	ENSG00000047457	FALSE	3	-	3416	13	2	1	734	26.2632	0.319	0.383573	0.280033	0.356927	0.265954	0.374861
TMEM211	ENSG00000206069	FALSE	22	-	600	3	2	1	296	47.1405	0.297	0.368419	0.280231	0.35712	0.280231	0.377975
WDR60	ENSG00000126870	FALSE	7	+	3243	9	2	1	302	15.7135	0.303	0.372657	0.280363	0.357183	0.280363	0.37802
OR6C3	ENSG00000205329	FALSE	12	+	933	8	2	1	714	42.6777	0.331	0.39269	0.280466	0.357183	0.257994	0.372452
CUL4A	ENSG00000139842	FALSE	13	+	2277	8	2	1	325	17.6777	0.322	0.385784	0.280467	0.357183	0.289863	0.381731
SLC38A10	ENSG00000157637	FALSE	17	-	3663	14	2	1	826	24.3872	0.304	0.373286	0.280468	0.357183	0.233247	0.368958
AKAP6	ENSG00000151320	FALSE	14	+	7287	44	6	3	2531	21.006	0.265	0.348037	0.280555	0.357183	0.337876	0.398743
LETM1	ENSG00000168924	FALSE	4	-	2217	13	2	1	842	26.2632	0.322	0.385784	0.280561	0.357183	0.228831	0.368488
OR51A4	ENSG00000205497	FALSE	11	-	939	11	2	1	704	31.0383	0.339	0.398655	0.280826	0.357441	0.257497	0.372309
MYO3A	ENSG00000095777	FALSE	10	+	4962	22	4	1	1039	39.1071	0.197	0.309762	0.280856	0.357441	0.291073	0.382018
CPSF4L	ENSG00000187959	FALSE	17	-	688	6	4	1	826	114.36	0.226	0.322646	0.280928	0.357472	0.273373	0.376465
OASL	ENSG00000135114	FALSE	12	-	1542	11	2	1	447	18.1818	0.308	0.376084	0.280999	0.357504	0.278623	0.377867
IRX4	ENSG00000113430	FALSE	5	-	1635	7	2	1	585	48.7745	0.285	0.360255	0.281111	0.357523	0.291569	0.38225
PROKR2	ENSG00000101292	FALSE	20	-	1152	15	5	1	1492	79.1742	0.197	0.309762	0.281148	0.357523	0.1137	0.359554
C21orf49	ENSG00000205930	FALSE	21	+	267	2	2	1	295	70.7107	0.296	0.367775	0.281213	0.357523	0.281213	0.37848
SERPINF2	ENSG00000167711	FALSE	17	+	1483	3	2	1	338	56.9036	0.307	0.375222	0.28124	0.357523	0.28124	0.37848
SLC13A1	ENSG00000081800	FALSE	7	-	1800	11	2	1	751	31.0383	0.31	0.377621	0.281277	0.357523	0.249666	0.371923
TAAR6	ENSG00000146383	FALSE	6	+	1035	9	2	1	395	22.2222	0.31	0.377621	0.281295	0.357523	0.281295	0.37848
PLCH2	ENSG00000149527	FALSE	1	+	5089	23	4	2	1429	29.6888	0.268	0.349158	0.281534	0.357726	0.491547	0.514285
WWC3	ENSG00000047644	FALSE	X	+	3276	19	6	3	1770	34.3975	0.277	0.355552	0.281549	0.357726	0.29284	0.382301
BRINP1	ENSG00000078725	FALSE	9	-	2321	39	12	4	4537	64.8239	0.211	0.314382	0.282036	0.358273	0.108912	0.359554
TPTE2	ENSG00000132958	FALSE	13	-	1566	14	12	3	3044	168.853	0.204	0.311293	0.282073	0.358273	0.243689	0.371172
DNAH11	ENSG00000105877	FALSE	7	+	13575	53	4	2	1724	12.8838	0.277	0.355552	0.282261	0.358453	0.353113	0.406365
PCDH8	ENSG00000136099	FALSE	13	-	3210	16	2	1	665	17.6777	0.317	0.382431	0.282437	0.358616	0.270653	0.375644
MGAT5B	ENSG00000167889	FALSE	17	+	2478	18	2	1	705	18.9679	0.278	0.355939	0.282518	0.35866	0.237807	0.369806
CCDC108	ENSG00000181378	FALSE	2	-	6217	44	12	6	3534	34.9181	0.203	0.310947	0.282739	0.358833	0.258608	0.372537
PLCL1	ENSG00000115896	FALSE	2	+	3303	21	2	1	780	16.2582	0.336	0.39653	0.282748	0.358833	0.226506	0.368198
CA5A	ENSG00000174990	FALSE	16	-	915	5	2	1	359	34.1421	0.307	0.375222	0.282891	0.358895	0.282891	0.379357
DRD5	ENSG00000169676	FALSE	4	+	1431	9	2	1	442	22.2222	0.315	0.38098	0.282962	0.358895	0.273497	0.376465
KIR3DX1	ENSG00000104970	FALSE	19	+	1095	14	4	2	1294	38.673	0.283	0.359212	0.283	0.358895	0.182618	0.36076
PRDM14	ENSG00000147596	FALSE	8	-	1713	18	6	2	2117	74.5523	0.218	0.317934	0.283145	0.358895	0.023785	0.359554
OR5J2	ENSG00000174957	FALSE	11	+	936	12	3	1	880	44.8874	0.252	0.338941	0.283174	0.358895	0.279543	0.377975
PRKD3	ENSG00000115825	FALSE	2	-	2742	7	2	1	809	48.7745	0.294	0.366302	0.283178	0.358895	0.246302	0.371508
GIMAP8	ENSG00000171115	FALSE	7	+	1995	11	2	1	850	31.0383	0.322	0.385784	0.283205	0.358895	0.21	0.367145
MRAS	ENSG00000158186	FALSE	3	+	624	6	2	1	492	56.9036	0.281	0.358041	0.283217	0.358895	0.295736	0.383139
SHC1	ENSG00000160691	FALSE	1	-	2029	5	2	1	357	34.1421	0.306	0.374719	0.283223	0.358895	0.283223	0.379357
PLEKHO2	ENSG00000241839	FALSE	15	+	1470	9	2	1	457	22.2222	0.309	0.376703	0.28329	0.358895	0.28329	0.379357
KLHL4	ENSG00000102271	FALSE	X	+	2217	20	4	2	1437	34.1421	0.267	0.348866	0.283348	0.358895	0.465248	0.49107
OR8U1	ENSG00000172199	FALSE	11	+	927	16	7	3	2343	69.7303	0.252	0.338941	0.283391	0.358895	0.170259	0.360622
ADRA1D	ENSG00000171873	FALSE	20	-	1716	18	5	2	1566	35.6575	0.27	0.350688	0.283407	0.358895	0.316201	0.389861
CST6	ENSG00000175315	FALSE	11	+	447	3	3	1	775	176.961	0.201	0.310535	0.283469	0.3589	0.283141	0.379357
PSPN	ENSG00000125650	FALSE	19	-	553	5	4	2	946	96.5685	0.232	0.326517	0.283526	0.3589	0.346154	0.402604
STX11	ENSG00000135604	FALSE	6	+	861	8	2	1	768	42.6777	0.3	0.370337	0.283552	0.3589	0.202485	0.364449
RASEF	ENSG00000165105	FALSE	9	-	2356	12	2	1	949	33.3333	0.299	0.36964	0.283643	0.358956	0.126355	0.359554
ZSCAN25	ENSG00000197037	FALSE	7	+	1632	15	4	2	1333	45.5228	0.22	0.319571	0.283784	0.359074	0.422806	0.455967
CD101	ENSG00000134256	FALSE	1	+	3063	14	2	1	701	24.3872	0.321	0.38525	0.283959	0.359237	0.248278	0.371705
IL17D	ENSG00000172458	FALSE	13	+	606	5	3	1	758	105.078	0.212	0.314646	0.284296	0.35954	0.283736	0.379682
CATSPERD	ENSG00000174898	FALSE	19	+	2734	13	2	1	716	26.2632	0.303	0.372657	0.284377	0.35954	0.260395	0.372958
PGAP2	ENSG00000148985	FALSE	11	+	1390	12	10	1	1025	340.341	0.215	0.316456	0.284488	0.35954	0.292208	0.382301
THSD7A	ENSG00000005108	FALSE	7	-	4971	61	12	5	4836	33.3268	0.201	0.310535	0.284488	0.35954	0.131077	0.359554
TMEM184B	ENSG00000198792	FALSE	22	-	1221	9	2	1	525	26.8246	0.329	0.391167	0.284497	0.35954	0.270672	0.375644
SCP2D1	ENSG00000132631	FALSE	20	+	468	7	5	1	1087	126.079	0.193	0.309002	0.284509	0.35954	0.234533	0.369228
CYP2C8	ENSG00000138115	TRUE	10	-	1598	16	5	2	1822	63.2583	0.212	0.314646	0.284528	0.35954	0.02769	0.359554
USP6	ENSG00000129204	TRUE	17	+	4345	18	2	1	800	18.9679	0.298	0.36912	0.28466	0.359647	0.229777	0.368488
NAA11	ENSG00000156269	FALSE	4	-	687	3	3	1	848	173.836	0.287	0.361886	0.285092	0.360134	0.285107	0.380049
LIMCH1	ENSG00000064042	FALSE	4	+	5032	17	2	1	298	8.3189	0.299	0.36964	0.285317	0.360354	0.285317	0.380049
PPP2R2D	ENSG00000175470	FALSE	10	+	1266	6	2	1	348	28.4518	0.299	0.36964	0.285361	0.360354	0.285361	0.380049
CLSTN3	ENSG00000139182	FALSE	12	+	2981	14	3	1	1241	58.0094	0.23	0.325379	0.285488	0.360403	0.0893329	0.359554
SLC35F4	ENSG00000151812	FALSE	14	-	1666	11	3	1	1013	54.6961	0.233	0.326961	0.28554	0.360403	0.11255	0.359554
MCHR2	ENSG00000152034	FALSE	6	-	1020	13	7	3	2086	75.2733	0.204	0.311293	0.285541	0.360403	0.214263	0.367145
JSRP1	ENSG00000167476	FALSE	19	-	1389	7	2	1	616	40.4061	0.314	0.380071	0.285645	0.360473	0.271035	0.375677
SLC12A7	ENSG00000113504	FALSE	5	-	3288	21	4	2	1351	32.5163	0.217	0.317505	0.28575	0.360473	0.44901	0.476695
GDF10	ENSG00000107623	FALSE	10	-	1434	10	2	1	740	40	0.31	0.377621	0.285763	0.360473	0.260609	0.372995
WDFY4	ENSG00000128815	FALSE	10	+	9722	75	13	6	5545	28.2195	0.214	0.315836	0.285785	0.360473	0.0639657	0.359554
C12orf49	ENSG00000111412	FALSE	12	-	682	3	2	1	533	94.2809	0.33	0.391929	0.28592	0.360558	0.28592	0.380613
APOL2	ENSG00000128335	FALSE	22	-	1347	10	5	2	1468	80.9619	0.209	0.313111	0.285947	0.360558	0.308026	0.387185
FAM91A1	ENSG00000176853	FALSE	8	+	2550	5	2	1	429	40	0.305	0.373914	0.286179	0.360741	0.280604	0.378212
GEMIN5	ENSG00000082516	FALSE	5	-	4524	10	2	1	410	20	0.298	0.36912	0.286186	0.360741	0.286186	0.380782
SLFN11	ENSG00000172716	FALSE	17	-	2703	21	6	3	1646	31.1216	0.291	0.364226	0.28628	0.360747	0.3345	0.397521
ADAMTSL4	ENSG00000143382	FALSE	1	+	3363	21	6	3	1864	40.6454	0.221	0.31999	0.286285	0.360747	0.373129	0.419496
CD1E	ENSG00000158488	FALSE	1	+	1338	16	6	2	1763	69.9226	0.208	0.313111	0.286422	0.36086	0.122222	0.359554
EEF1D	ENSG00000104529	FALSE	8	-	2152	13	2	1	558	18.5709	0.327	0.389759	0.286524	0.360879	0.288507	0.381591
SLC47A1	ENSG00000142494	FALSE	17	+	1892	7	2	1	395	34.4888	0.283	0.359212	0.286541	0.360879	0.286541	0.381076
NTNG2	ENSG00000196358	FALSE	9	+	1844	11	4	2	789	31.0383	0.325	0.38792	0.286596	0.360879	0.65455	0.664194
PLCE1	ENSG00000138193	FALSE	10	+	7188	49	4	2	1960	16.3265	0.288	0.36243	0.286626	0.360879	0.229436	0.368488
PTPRD	ENSG00000153707	TRUE	9	-	5903	42	9	4	3258	36.9295	0.229	0.324806	0.286868	0.361124	0.241497	0.370364
FLNC	ENSG00000128591	FALSE	7	+	8175	59	4	2	1804	11.5736	0.287	0.361886	0.28692	0.361131	0.319244	0.391256
RSPH10B2	ENSG00000169402	FALSE	7	+	2610	6	3	1	836	86.1366	0.282	0.358598	0.287005	0.361138	0.284671	0.379983
TERT	ENSG00000164362	TRUE	5	-	3396	20	3	1	1004	25.841	0.285	0.360255	0.287021	0.361138	0.18396	0.36076
USP36	ENSG00000055483	FALSE	17	-	3606	19	2	1	837	17.9695	0.311	0.378176	0.287273	0.361396	0.230263	0.368488
HECW1	ENSG00000002746	FALSE	7	+	4916	37	8	4	3795	40.0768	0.217	0.317505	0.287452	0.361562	0.22714	0.368488
BAZ1B	ENSG00000009954	FALSE	7	-	4449	11	2	1	782	31.0383	0.324	0.387028	0.287673	0.361779	0.231144	0.368488
BEST3	ENSG00000127325	FALSE	12	-	2281	9	3	1	932	57.0338	0.28	0.357541	0.287959	0.36208	0.168431	0.360622
ARID1B	ENSG00000049618	TRUE	6	+	7264	21	4	2	1363	24.3872	0.291	0.364226	0.288081	0.362174	0.329329	0.395285
CPXM1	ENSG00000088882	FALSE	20	-	2202	17	2	1	636	16.6378	0.291	0.364226	0.288221	0.36229	0.286465	0.381073
ZNF233	ENSG00000159915	FALSE	19	+	2679	10	2	1	868	34.1421	0.322	0.385784	0.28832	0.362356	0.207	0.366455
TMEM43	ENSG00000170876	FALSE	3	+	1200	5	3	1	722	106.176	0.214	0.315836	0.288793	0.362848	0.288709	0.381591
GABPB1	ENSG00000104064	FALSE	15	-	1326	5	2	1	489	56.5685	0.286	0.360982	0.288807	0.362848	0.266021	0.374882
CDC25B	ENSG00000101224	FALSE	20	+	1748	7	2	1	389	28.5714	0.284	0.359944	0.288997	0.363027	0.288997	0.381591
PCNXL4	ENSG00000126773	FALSE	14	+	3577	11	3	1	753	46.9836	0.229	0.324806	0.289087	0.363081	0.258463	0.372452
SEC61B	ENSG00000106803	FALSE	9	+	288	2	2	1	466	141.421	0.328	0.390464	0.289169	0.363087	0.289169	0.381591
NHS	ENSG00000188158	FALSE	X	+	4987	16	2	1	390	12.5	0.31	0.377621	0.289188	0.363087	0.289188	0.381591
FBXO40	ENSG00000163833	FALSE	3	+	2127	14	2	1	373	12.1936	0.313	0.379702	0.289335	0.363213	0.289335	0.381591
PABPC1L	ENSG00000101104	FALSE	20	+	2081	9	2	1	914	44.4444	0.26	0.34425	0.289391	0.363216	0.143863	0.359554
C1QTNF8	ENSG00000184471	FALSE	16	-	756	4	3	1	725	109.283	0.282	0.358598	0.289433	0.363216	0.322757	0.392348
SYT17	ENSG00000103528	FALSE	16	+	1589	11	2	1	630	31.0383	0.306	0.374719	0.289632	0.363407	0.261045	0.372995
FAM186B	ENSG00000135436	FALSE	12	-	2848	13	6	2	1890	80.5306	0.217	0.317505	0.289752	0.363498	0.282296	0.379047
CRHR1	ENSG00000120088	FALSE	17	+	1381	8	3	1	628	53.4473	0.3	0.370337	0.289847	0.363556	0.289751	0.381659
PDS5B	ENSG00000083642	FALSE	13	+	4341	3	2	1	568	94.2809	0.315	0.38098	0.289935	0.363582	0.288844	0.381591
INHBC	ENSG00000175189	FALSE	12	+	1056	8	6	3	1535	128.033	0.233	0.326961	0.289962	0.363582	0.659596	0.668958
PCDHB6	ENSG00000113211	FALSE	5	+	2382	15	4	2	1338	38.0474	0.29	0.36357	0.290013	0.363586	0.20085	0.364294
C1orf194	ENSG00000179902	FALSE	1	-	552	3	2	1	367	66.6667	0.304	0.373286	0.290125	0.363667	0.290125	0.381731
PIWIL3	ENSG00000184571	FALSE	22	-	2646	13	2	1	748	26.2632	0.321	0.38525	0.290177	0.363672	0.24785	0.371705
NSUN2	ENSG00000037474	FALSE	5	-	2301	5	2	1	308	28.2843	0.309	0.376703	0.29033	0.363773	0.287024	0.381343
AARS	ENSG00000090861	FALSE	16	-	2998	13	2	1	314	13.1316	0.276	0.354864	0.290352	0.363773	0.290509	0.382018
PPP1R7	ENSG00000115685	FALSE	2	+	1284	6	2	1	587	56.9036	0.296	0.367775	0.290552	0.363904	0.2902	0.381731
FOLH1	ENSG00000086205	FALSE	11	-	2323	11	3	1	1232	60.1938	0.283	0.359212	0.290552	0.363904	0.117982	0.359554
EXTL2	ENSG00000162694	FALSE	1	-	1014	4	2	1	409	50	0.314	0.380071	0.291059	0.364479	0.291059	0.382018
PTCH2	ENSG00000117425	FALSE	1	-	3685	15	2	1	751	22.7614	0.311	0.378176	0.291175	0.364565	0.250384	0.371923
BRINP3	ENSG00000162670	FALSE	1	-	2298	38	15	6	5503	64.9583	0.221	0.31999	0.291369	0.364748	0.0178459	0.359554
SIRPB2	ENSG00000196209	FALSE	20	-	1211	7	2	1	457	40.4061	0.298	0.36912	0.291498	0.364794	0.283892	0.379682
TLR10	ENSG00000174123	FALSE	4	-	2433	10	2	1	824	34.1421	0.336	0.39653	0.291501	0.364794	0.2465	0.371508
BCL11B	ENSG00000127152	TRUE	14	-	2682	13	5	2	1813	59.8887	0.285	0.360255	0.291666	0.36494	0.246253	0.371508
RET	ENSG00000165731	TRUE	10	+	3371	13	2	1	871	26.2632	0.332	0.39351	0.291876	0.365002	0.205437	0.365467
PAWR	ENSG00000177425	FALSE	12	-	1085	6	2	1	547	56.9036	0.318	0.383033	0.291881	0.365002	0.31997	0.391256
C9orf89	ENSG00000165233	FALSE	9	+	549	5	3	1	793	106.176	0.215	0.316456	0.291896	0.365002	0.28971	0.381659
ST3GAL3	ENSG00000126091	FALSE	1	+	1446	11	2	1	826	31.0383	0.317	0.382431	0.291906	0.365002	0.228073	0.368488
KIAA1430	ENSG00000164323	FALSE	4	-	1635	3	3	1	861	175.13	0.272	0.352089	0.291958	0.365007	0.293249	0.382301
PZP	ENSG00000126838	FALSE	12	-	4480	30	2	1	802	11.3807	0.326	0.38881	0.292102	0.365113	0.260096	0.372958
ACCSL	ENSG00000205126	FALSE	11	+	1704	8	2	1	844	42.6777	0.333	0.394145	0.292138	0.365113	0.216	0.367145
CPXM2	ENSG00000121898	FALSE	10	-	2268	16	5	2	1185	41.0542	0.218	0.317934	0.292214	0.365148	0.185169	0.36076
RHOH	ENSG00000168421	TRUE	4	+	573	3	2	1	397	66.6667	0.322	0.385784	0.292544	0.365489	0.292544	0.382301
MYH3	ENSG00000109063	FALSE	17	-	5820	24	2	1	814	14.2259	0.321	0.38525	0.292645	0.365489	0.238369	0.36987
FAM126B	ENSG00000155744	FALSE	2	-	1646	3	2	1	503	80.4738	0.351	0.407997	0.292651	0.365489	0.292651	0.382301
PALM3	ENSG00000187867	FALSE	19	-	2019	21	4	2	1622	32.5163	0.299	0.36964	0.292678	0.365489	0.394142	0.434557
FAM214B	ENSG00000005238	FALSE	9	-	1636	14	5	2	1428	48.0217	0.275	0.354293	0.292781	0.365524	0.153114	0.359554
LEKR1	ENSG00000197980	FALSE	3	+	2262	8	3	1	885	64.2237	0.253	0.339509	0.2929	0.365524	0.215642	0.367145
MANBA	ENSG00000109323	FALSE	4	-	2637	10	3	1	761	52.1507	0.315	0.38098	0.292933	0.365524	0.292935	0.382301
FAM46C	ENSG00000183508	TRUE	1	+	1173	10	3	1	790	46.8198	0.297	0.368419	0.292939	0.365524	0.312946	0.38897
WDR81	ENSG00000167716	FALSE	17	+	5885	25	2	1	822	13.6569	0.3	0.370337	0.292945	0.365524	0.216883	0.367145
AADACL3	ENSG00000188984	FALSE	1	+	1054	9	4	2	919	60.1579	0.231	0.32607	0.293001	0.365534	0.409856	0.445648
ATP8B2	ENSG00000143515	FALSE	1	+	3967	19	5	2	1582	44.9547	0.229	0.324806	0.29327	0.365717	0.159766	0.359554
EML1	ENSG00000066629	FALSE	14	+	2650	8	2	1	788	42.6777	0.316	0.381887	0.29331	0.365717	0.230319	0.368488
TSG101	ENSG00000074319	FALSE	11	-	1182	5	3	1	788	103.752	0.28	0.357541	0.293318	0.365717	0.338096	0.398826
OR5AC2	ENSG00000196578	FALSE	3	+	927	10	3	1	957	60.4688	0.322	0.385784	0.293339	0.365717	0.224372	0.36745
NTSR2	ENSG00000169006	FALSE	2	-	1230	7	2	1	336	20.2031	0.337	0.397036	0.293466	0.365813	0.293466	0.382301
RAE1	ENSG00000101146	FALSE	20	+	1395	5	2	1	435	40	0.329	0.391167	0.293539	0.365813	0.293539	0.382301
OPRD1	ENSG00000116329	FALSE	1	+	1116	6	2	1	863	56.9036	0.328	0.390464	0.293559	0.365813	0.221	0.367145
ZNF106	ENSG00000103994	FALSE	15	-	5815	15	2	1	815	22.7614	0.314	0.380071	0.294152	0.366491	0.227803	0.368488
KCNQ4	ENSG00000117013	FALSE	1	+	2142	7	2	1	310	20.2031	0.311	0.378176	0.294259	0.366565	0.294259	0.382834
JAKMIP3	ENSG00000188385	FALSE	10	+	2532	21	3	1	1520	38.673	0.229	0.324806	0.294339	0.366605	0.0279467	0.359554
TLE1	ENSG00000196781	FALSE	9	-	2388	4	2	1	399	50	0.324	0.387028	0.294502	0.366673	0.294502	0.382903
BRIP1	ENSG00000136492	TRUE	17	-	4001	12	5	2	1272	56.5461	0.223	0.321243	0.294527	0.366673	0.389859	0.43114
SLC7A5	ENSG00000103257	FALSE	16	-	1521	4	2	1	704	100	0.313	0.379702	0.294557	0.366673	0.294438	0.382895
PCSK1	ENSG00000175426	FALSE	5	-	2298	9	3	1	864	58.9869	0.279	0.356801	0.294632	0.366673	0.299922	0.384811
C6orf132	ENSG00000188112	FALSE	6	-	3609	11	2	1	854	31.0383	0.337	0.397036	0.294633	0.366673	0.22362	0.36745
MLXIPL	ENSG00000009950	FALSE	7	-	2756	12	3	1	990	43.7825	0.253	0.339509	0.294805	0.36668	0.202358	0.364449
AES	ENSG00000104964	FALSE	19	-	898	5	2	1	639	68.2843	0.328	0.390464	0.294851	0.36668	0.293142	0.382301
C1QTNF9	ENSG00000240654	FALSE	13	+	999	8	3	1	1229	90.533	0.21	0.313748	0.294858	0.36668	0.106145	0.359554
DCP2	ENSG00000172795	FALSE	5	+	1484	4	2	1	376	42.6777	0.321	0.38525	0.294873	0.36668	0.294873	0.383064
PLCH1	ENSG00000114805	FALSE	3	-	5191	38	7	3	2972	34.3975	0.228	0.324049	0.294879	0.36668	0.0127977	0.359554
KSR2	ENSG00000171435	FALSE	12	-	2927	48	20	7	5757	71.5406	0.227	0.323349	0.295022	0.366702	0.0867346	0.359554
ENPP3	ENSG00000154269	FALSE	6	+	2728	12	2	1	324	11.7851	0.325	0.38792	0.295026	0.366702	0.295026	0.383064
APOBEC3G	ENSG00000239713	FALSE	22	+	1169	6	4	2	796	80.4738	0.203	0.310947	0.295128	0.366702	0.39917	0.437576
ASAP2	ENSG00000151693	FALSE	2	+	3018	14	2	1	808	24.3872	0.312	0.379031	0.295149	0.366702	0.258154	0.372452
IGDCC4	ENSG00000103742	FALSE	15	-	3750	18	2	1	652	18.9679	0.276	0.354864	0.295213	0.366702	0.273087	0.376465
FSTL5	ENSG00000168843	FALSE	4	-	2541	19	4	1	1317	57.1562	0.226	0.322646	0.295256	0.366702	0.187555	0.36076
POLR1A	ENSG00000068654	FALSE	2	-	5160	18	2	1	427	11.1111	0.304	0.373286	0.295265	0.366702	0.295265	0.38309
OR8B12	ENSG00000170953	FALSE	11	-	930	10	2	1	659	34.1421	0.343	0.401629	0.29528	0.366702	0.271862	0.375838
HUS1B	ENSG00000188996	FALSE	6	-	834	8	2	1	862	42.6777	0.304	0.373286	0.295454	0.366858	0.18611	0.36076
CRYZ	ENSG00000116791	FALSE	1	-	987	3	2	1	573	113.807	0.278	0.355939	0.295584	0.366943	0.294446	0.382895
VWCE	ENSG00000167992	FALSE	11	-	2865	29	7	3	2677	41.5293	0.234	0.327343	0.295618	0.366943	0.121497	0.359554
DMRT3	ENSG00000064218	FALSE	9	+	1459	10	6	3	1256	88.2843	0.196	0.309762	0.29582	0.367103	0.681154	0.689085
RAMP1	ENSG00000132329	FALSE	2	+	444	5	2	1	753	68.2843	0.317	0.382431	0.295843	0.367103	0.243544	0.371172
PLCD3	ENSG00000161714	FALSE	17	-	2459	9	2	1	833	37.9357	0.333	0.394145	0.29597	0.367201	0.237315	0.369759
GUCY1A3	ENSG00000164116	FALSE	4	+	2071	19	4	2	1637	35.9391	0.253	0.339509	0.296069	0.367264	0.336968	0.398411
LRP3	ENSG00000130881	FALSE	19	+	2310	19	4	2	1655	32.856	0.246	0.335774	0.296179	0.367287	0.202996	0.364449
DNM2	ENSG00000079805	TRUE	19	+	3258	14	2	1	644	24.3872	0.292	0.365	0.296228	0.367287	0.271176	0.375677
FUK	ENSG00000157353	FALSE	16	+	3455	18	4	2	1215	26.8246	0.283	0.359212	0.296232	0.367287	0.334046	0.397438
MFI2	ENSG00000163975	FALSE	3	-	2465	22	7	2	1778	66.37	0.229	0.324806	0.296355	0.367377	0.22153	0.367145
NR1D1	ENSG00000126368	FALSE	17	-	1842	3	2	1	404	80.4738	0.307	0.375222	0.296438	0.367377	0.296438	0.383456
RP4-576H24.4	ENSG00000260861	FALSE	20	-	1037	10	2	1	855	34.1421	0.329	0.391167	0.296482	0.367377	0.228728	0.368488
KRT84	ENSG00000161849	FALSE	12	-	1800	15	3	1	1177	42.4264	0.254	0.339778	0.296556	0.367377	0.0917124	0.359554
KRTAP23-1	ENSG00000186980	FALSE	21	-	195	3	3	1	810	172.92	0.296	0.367775	0.29656	0.367377	0.296568	0.383456
IGHMBP2	ENSG00000132740	FALSE	11	+	2979	16	2	1	695	21.3388	0.317	0.382431	0.296593	0.367377	0.265895	0.374861
M6PR	ENSG00000003056	FALSE	12	-	1030	2	2	1	319	70.7107	0.32	0.384654	0.296687	0.367434	0.296687	0.383526
AREL1	ENSG00000119682	FALSE	14	-	2469	14	3	1	1427	51.7331	0.231	0.32607	0.296929	0.367674	0.0250535	0.359554
CEP164	ENSG00000110274	FALSE	11	+	4380	22	2	1	1043	18.1818	0.315	0.38098	0.297018	0.367725	0.138201	0.359554
MMP21	ENSG00000154485	FALSE	10	-	1707	8	2	1	465	25	0.327	0.389759	0.297105	0.367773	0.312956	0.38897
STAP2	ENSG00000178078	FALSE	19	-	1351	7	3	1	1011	71.3234	0.301	0.371272	0.297154	0.367775	0.181144	0.36076
PLEKHA4	ENSG00000105559	FALSE	19	-	2337	13	5	2	1254	55.411	0.27	0.350688	0.297298	0.367892	0.341505	0.40063
RP11-211G3.3	ENSG00000228804	FALSE	3	+	408	3	3	1	788	145.711	0.294	0.366302	0.297345	0.367892	0.313251	0.389045
WDR13	ENSG00000101940	FALSE	X	+	1455	7	2	1	749	48.7745	0.282	0.358598	0.2974	0.3679	0.223711	0.36745
PLEKHM3	ENSG00000178385	FALSE	2	-	2392	9	3	1	989	59.8498	0.279	0.356801	0.297834	0.368378	0.224825	0.367543
KCNU1	ENSG00000215262	FALSE	8	+	3540	19	5	2	2188	52.8186	0.225	0.322302	0.297918	0.368421	0.0212153	0.359554
KIAA1432	ENSG00000107036	FALSE	9	+	4341	7	3	1	570	63.2877	0.321	0.38525	0.298224	0.368684	0.298224	0.384105
KIAA0430	ENSG00000166783	FALSE	16	-	5548	22	6	3	1465	46.5575	0.226	0.322646	0.29828	0.368684	0.640451	0.651444
CR2	ENSG00000117322	FALSE	1	+	3276	21	6	3	1772	31.1216	0.295	0.367129	0.29828	0.368684	0.316273	0.389861
CPLX2	ENSG00000145920	FALSE	5	+	405	3	2	1	332	47.1405	0.333	0.394145	0.298323	0.368684	0.364641	0.413479
AIP	ENSG00000110711	FALSE	11	+	1115	4	2	1	430	50	0.323	0.386498	0.298463	0.368797	0.320878	0.391503
ADAM20	ENSG00000134007	FALSE	14	-	2328	10	2	1	811	34.1421	0.332	0.39351	0.298616	0.368826	0.245999	0.371497
TEKT5	ENSG00000153060	FALSE	16	-	1455	8	2	1	569	30.1777	0.319	0.383573	0.298617	0.368826	0.279432	0.377975
COL4A1	ENSG00000187498	FALSE	13	-	5028	35	4	2	1714	19.5098	0.289	0.362911	0.298631	0.368826	0.353405	0.406527
CYP2C9	ENSG00000138109	FALSE	10	+	1470	17	8	3	2310	72.0624	0.223	0.321243	0.298779	0.36895	0.22376	0.36745
NRIP1	ENSG00000180530	FALSE	21	-	3474	19	7	2	1996	85.4722	0.218	0.317934	0.298944	0.369094	0.137399	0.359554
CROCC	ENSG00000058453	FALSE	1	+	6051	19	2	1	793	17.9695	0.326	0.38881	0.299098	0.369223	0.237247	0.369759
DACH1	ENSG00000165659	FALSE	13	-	2280	21	9	4	2484	60.0665	0.217	0.317505	0.29921	0.369287	0.414081	0.448583
DLGAP3	ENSG00000116544	FALSE	1	-	2937	27	9	4	2572	50.7037	0.22	0.319571	0.299303	0.369287	0.244203	0.371172
CHAC1	ENSG00000128965	FALSE	15	+	792	4	2	1	555	85.3553	0.323	0.386498	0.299328	0.369287	0.298075	0.384105
C21orf2	ENSG00000160226	FALSE	21	-	1128	8	5	2	1008	70.366	0.245	0.334947	0.299412	0.369287	0.4986	0.52088
PYROXD2	ENSG00000119943	FALSE	10	-	1743	11	2	1	674	31.0383	0.285	0.360255	0.299463	0.369287	0.239857	0.36987
ABCG5	ENSG00000138075	FALSE	2	-	1953	9	3	1	817	57.9452	0.293	0.365592	0.299467	0.369287	0.299466	0.38466
CRB1	ENSG00000134376	FALSE	1	+	4357	43	16	7	4769	60.0675	0.229	0.324806	0.299487	0.369287	0.333894	0.397438
LGR6	ENSG00000133067	FALSE	1	+	3040	19	7	3	2112	51.5028	0.242	0.332571	0.299571	0.369331	0.21121	0.367145
SPNS3	ENSG00000182557	FALSE	17	+	1536	10	4	2	1096	44.1421	0.24	0.330893	0.29965	0.369368	0.560133	0.576264
RP11-503N18.3	ENSG00000249428	FALSE	4	+	1377	8	2	1	806	42.6777	0.289	0.362911	0.300227	0.37002	0.194688	0.36258
BARX1	ENSG00000131668	FALSE	9	-	762	5	3	1	819	93.6396	0.305	0.373914	0.300423	0.370105	0.300411	0.384811
B4GALT4	ENSG00000121578	FALSE	3	-	1054	5	2	1	394	34.1421	0.326	0.38881	0.30043	0.370105	0.30043	0.384811
MBTD1	ENSG00000011258	FALSE	17	-	1884	5	2	1	747	68.2843	0.326	0.38881	0.300441	0.370105	0.273425	0.376465
ZNF232	ENSG00000167840	FALSE	17	-	1491	5	3	1	737	102.661	0.278	0.355939	0.300513	0.370134	0.316247	0.389861
FUT6	ENSG00000156413	FALSE	19	-	1126	11	5	2	1555	65.1654	0.241	0.331673	0.300569	0.370144	0.100565	0.359554
GEMIN7	ENSG00000142252	FALSE	19	+	393	5	2	1	546	68.2843	0.331	0.39269	0.300901	0.370413	0.308989	0.38787
LCP1	ENSG00000136167	TRUE	13	-	1956	8	5	2	1259	85.3553	0.217	0.317505	0.300903	0.370413	0.253363	0.372017
HOOK2	ENSG00000095066	FALSE	19	-	2329	11	2	1	392	18.1818	0.309	0.376703	0.300933	0.370413	0.300933	0.384979
POR	ENSG00000127948	FALSE	7	+	2369	10	2	1	373	20	0.306	0.374719	0.301155	0.370575	0.301155	0.385152
IDH3G	ENSG00000067829	FALSE	X	-	1363	5	2	1	371	34.1421	0.326	0.38881	0.301169	0.370575	0.301169	0.385152
TPGS2	ENSG00000134779	FALSE	18	-	1371	4	3	1	794	117.05	0.249	0.337578	0.30121	0.370575	0.299725	0.384785
MARK1	ENSG00000116141	FALSE	1	+	2385	9	2	1	907	37.9357	0.347	0.404763	0.301323	0.370654	0.240203	0.36987
NXPE2	ENSG00000204361	FALSE	11	+	1850	17	9	4	2620	71.0725	0.236	0.328638	0.301415	0.370707	0.155358	0.359554
ZNF704	ENSG00000164684	FALSE	8	-	1236	9	2	1	843	37.9357	0.335	0.395594	0.301586	0.370857	0.227062	0.368488
TMEM108	ENSG00000144868	FALSE	3	+	1739	19	6	3	1662	32.2175	0.293	0.365592	0.301651	0.370857	0.585501	0.599699
PHLDA1	ENSG00000139289	FALSE	12	-	1203	9	5	2	1453	86.5059	0.25	0.337975	0.301682	0.370857	0.408845	0.444798
TBC1D9B	ENSG00000197226	FALSE	5	-	3804	17	3	1	815	25.0256	0.266	0.348095	0.30193	0.371102	0.212957	0.367145
OR9I1	ENSG00000172377	FALSE	11	-	942	6	2	1	462	33.3333	0.329	0.391167	0.302029	0.371147	0.297207	0.383775
AC104809.3	ENSG00000226321	FALSE	2	+	4452	36	6	2	1592	28.9428	0.219	0.318845	0.302092	0.371147	0.316124	0.389861
IFI44L	ENSG00000137959	FALSE	1	+	1398	5	2	1	406	34.1421	0.313	0.379702	0.302113	0.371147	0.299138	0.384585
NAPSA	ENSG00000131400	FALSE	19	-	1260	4	2	1	401	42.6777	0.34	0.399401	0.302228	0.37123	0.302228	0.385433
AC110619.2	ENSG00000218416	FALSE	2	-	656	4	2	1	318	35.3553	0.319	0.383573	0.302347	0.371316	0.302347	0.385433
ESAM	ENSG00000149564	FALSE	11	-	1274	10	2	1	938	40	0.247	0.336298	0.302527	0.371449	0.111942	0.359554
GABRG2	ENSG00000113327	FALSE	5	+	1545	16	6	2	1885	65.6494	0.264	0.347082	0.302553	0.371449	0.209473	0.367014
PAX7	ENSG00000009709	TRUE	1	+	1673	13	2	1	762	26.2632	0.322	0.385784	0.302772	0.371659	0.270227	0.375617
MTHFD1	ENSG00000100714	FALSE	14	+	3195	9	2	1	403	18.9679	0.318	0.383033	0.302854	0.37167	0.305816	0.386352
SLC5A9	ENSG00000117834	FALSE	1	+	2118	11	2	1	433	18.1818	0.318	0.383033	0.302879	0.37167	0.304527	0.386352
GSN	ENSG00000148180	FALSE	9	+	2483	5	2	1	390	34.1421	0.333	0.394145	0.303	0.37176	0.303	0.385633
FNDC7	ENSG00000143107	FALSE	1	+	2265	13	2	1	750	26.2632	0.313	0.379702	0.303351	0.372131	0.271498	0.375677
OR10A2	ENSG00000170790	FALSE	11	+	909	11	3	1	859	46.9836	0.27	0.350688	0.303487	0.372238	0.21746	0.367145
SSTR3	ENSG00000183473	FALSE	22	-	1254	9	2	1	892	44.4444	0.292	0.365	0.30374	0.372488	0.176314	0.36076
ADAP2	ENSG00000184060	FALSE	17	+	1161	8	7	2	1782	137.424	0.234	0.327343	0.303799	0.372501	0.348028	0.403683
MIDN	ENSG00000167470	FALSE	19	+	1533	8	3	1	1072	82.7665	0.274	0.353422	0.303951	0.372557	0.214347	0.367145
SEC62	ENSG00000008952	FALSE	3	+	1197	3	2	1	329	47.1405	0.33	0.391929	0.303966	0.372557	0.303966	0.386191
ALPK2	ENSG00000198796	FALSE	18	-	6510	27	4	2	2131	27.4601	0.312	0.379031	0.303991	0.372557	0.121449	0.359554
C16orf11	ENSG00000161992	FALSE	16	+	1713	10	3	1	1009	51.2961	0.319	0.383573	0.304107	0.372607	0.210519	0.367145
SUCO	ENSG00000094975	FALSE	1	+	4350	23	10	3	3029	93.718	0.232	0.326517	0.304151	0.372607	0.102003	0.359554
SRGAP1	ENSG00000196935	FALSE	12	+	3289	18	4	2	810	18.9679	0.342	0.401011	0.304186	0.372607	0.566622	0.582019
GCNT4	ENSG00000176928	FALSE	5	-	1359	8	2	1	792	42.6777	0.368	0.420344	0.304227	0.372607	0.275998	0.377073
FLG	ENSG00000143631	FALSE	1	-	12183	9	2	1	878	44.4444	0.337	0.397036	0.304279	0.372611	0.220943	0.367145
NYX	ENSG00000188937	FALSE	X	+	1443	19	2	1	864	17.9695	0.331	0.39269	0.304432	0.372739	0.25412	0.372206
CYP27C1	ENSG00000186684	FALSE	2	-	1116	11	4	2	1239	56.7513	0.239	0.330468	0.30459	0.372872	0.474061	0.499042
C3orf70	ENSG00000187068	FALSE	3	-	750	6	2	1	873	56.9036	0.353	0.40945	0.304759	0.37302	0.223	0.367441
YLPM1	ENSG00000119596	FALSE	14	+	6625	26	5	2	1458	29.9444	0.284	0.359944	0.304837	0.373047	0.372926	0.419329
PLEKHB1	ENSG00000021300	FALSE	11	+	878	3	2	1	436	66.6667	0.348	0.405682	0.304878	0.373047	0.304878	0.386352
ADAMTSL4-AS1	ENSG00000203804	FALSE	1	-	387	2	2	1	328	70.7107	0.329	0.391167	0.304959	0.373085	0.304959	0.386352
CSGALNACT1	ENSG00000147408	FALSE	8	-	1596	12	4	2	1305	48.5702	0.234	0.327343	0.305252	0.373354	0.337661	0.398621
RIMS4	ENSG00000101098	FALSE	20	-	810	9	3	1	939	57.6401	0.267	0.348866	0.305276	0.373354	0.193737	0.362181
TMEM178A	ENSG00000152154	FALSE	2	+	891	5	2	1	518	56.5685	0.334	0.39484	0.305401	0.37342	0.305401	0.386352
TINAG	ENSG00000137251	FALSE	6	+	1504	7	4	2	894	68.9775	0.239	0.330468	0.305475	0.37342	0.426736	0.459087
CYLC1	ENSG00000183035	FALSE	X	+	1953	7	2	1	818	48.7745	0.33	0.391929	0.305476	0.37342	0.2354	0.369228
KDM1B	ENSG00000165097	FALSE	6	+	2469	7	2	1	848	48.7745	0.331	0.39269	0.305863	0.373832	0.246862	0.371508
RINL	ENSG00000187994	FALSE	19	-	1778	8	2	1	322	17.6777	0.323	0.386498	0.305971	0.373905	0.305971	0.386374
CSF1R	ENSG00000182578	TRUE	5	-	2916	10	2	1	809	34.1421	0.297	0.368419	0.306165	0.37405	0.218565	0.367145
DTNA	ENSG00000134769	FALSE	18	+	2618	14	2	1	761	24.3872	0.334	0.39484	0.306187	0.37405	0.256457	0.372206
NUP205	ENSG00000155561	FALSE	7	+	6040	13	2	1	458	21.7571	0.327	0.389759	0.306271	0.374092	0.306718	0.386593
RFTN1	ENSG00000131378	FALSE	3	-	1771	11	3	1	788	46.5575	0.29	0.36357	0.306382	0.374168	0.278437	0.377867
FSHR	ENSG00000170820	FALSE	2	-	2085	20	5	2	1626	37.3054	0.246	0.335774	0.30662	0.374399	0.0626657	0.359554
TTC18	ENSG00000156042	FALSE	10	-	3367	9	2	1	617	37.9357	0.33	0.391929	0.306686	0.37442	0.306474	0.386593
SELP	ENSG00000174175	FALSE	1	-	2496	12	2	1	502	16.6667	0.309	0.376703	0.306826	0.374531	0.319424	0.391256
SELENBP1	ENSG00000143416	FALSE	1	-	1546	8	2	1	715	42.6777	0.353	0.40945	0.307068	0.374766	0.278831	0.377887
TBC1D31	ENSG00000156787	FALSE	8	+	3266	6	3	1	838	91.6053	0.238	0.329621	0.307201	0.374843	0.305686	0.386352
TDRD9	ENSG00000156414	FALSE	14	+	4146	23	9	3	2743	68.0786	0.244	0.334118	0.307229	0.374843	0.0798553	0.359554
DNASE1	ENSG00000213918	FALSE	16	+	984	4	2	1	371	50	0.322	0.385784	0.307373	0.374949	0.307373	0.386963
DIO3	ENSG00000197406	FALSE	14	+	912	8	2	1	428	21.3388	0.354	0.410236	0.307414	0.374949	0.307414	0.386963
SYN3	ENSG00000185666	FALSE	22	-	1740	13	2	1	841	26.2632	0.335	0.395594	0.307521	0.37502	0.235855	0.369228
EPN1	ENSG00000063245	FALSE	19	+	2126	10	2	1	669	28.2843	0.332	0.39351	0.308651	0.376222	0.296022	0.38321
PSAPL1	ENSG00000178597	FALSE	4	-	1563	10	5	2	1239	71.2928	0.25	0.337975	0.308652	0.376222	0.556354	0.572993
CDH5	ENSG00000179776	FALSE	16	+	2353	18	2	1	857	18.9679	0.339	0.398655	0.308655	0.376222	0.251012	0.371923
RAB1B	ENSG00000174903	FALSE	11	+	603	4	3	1	819	132.721	0.264	0.347082	0.308829	0.376375	0.325777	0.39393
PDIA5	ENSG00000065485	FALSE	3	+	1558	11	2	1	655	31.0383	0.311	0.378176	0.308967	0.376472	0.296429	0.383456
C21orf58	ENSG00000160298	FALSE	21	-	1135	7	2	1	500	34.4888	0.319	0.383573	0.309007	0.376472	0.309769	0.388292
DGKI	ENSG00000157680	FALSE	7	-	3288	34	9	4	2710	36.6503	0.248	0.33682	0.30907	0.376488	0.324611	0.393226
FFAR3	ENSG00000185897	FALSE	19	+	1038	4	2	1	653	100	0.324	0.387028	0.309128	0.376499	0.308942	0.38787
CORIN	ENSG00000145244	FALSE	4	-	3371	18	4	2	1903	37.9357	0.307	0.375222	0.309365	0.376727	0.305897	0.386352
OR8K3	ENSG00000181689	FALSE	11	+	936	14	5	2	1560	60.9681	0.253	0.339509	0.309429	0.376746	0.31987	0.391256
GDF3	ENSG00000184344	FALSE	12	-	1092	17	4	2	1316	28.4025	0.307	0.375222	0.309502	0.376774	0.276429	0.377308
CFHR3	ENSG00000116785	FALSE	1	+	1073	8	2	1	816	42.6777	0.355	0.410959	0.309711	0.376918	0.274499	0.376759
SRPK3	ENSG00000184343	FALSE	X	+	2077	10	2	1	513	24.1421	0.339	0.398655	0.309718	0.376918	0.320807	0.391503
BPIFA3	ENSG00000131059	FALSE	20	+	762	7	2	1	784	48.7745	0.312	0.379031	0.309943	0.377131	0.248745	0.371853
C2orf83	ENSG00000042304	FALSE	2	-	545	8	2	1	887	42.6777	0.35	0.407268	0.310001	0.377141	0.2395	0.36987
MED24	ENSG00000008838	FALSE	17	-	3343	13	2	1	459	15.3846	0.333	0.394145	0.310146	0.377239	0.310146	0.388369
VCAN	ENSG00000038427	FALSE	5	+	10208	80	16	8	6334	31.4905	0.247	0.336298	0.31018	0.377239	0.302829	0.385633
PIP4K2C	ENSG00000166908	FALSE	12	+	1263	6	5	2	1120	100.362	0.306	0.374719	0.310246	0.37726	0.585294	0.599568
DOK6	ENSG00000206052	FALSE	18	+	1011	9	4	1	990	79.8106	0.232	0.326517	0.310563	0.377585	0.296067	0.38321
ZFYVE1	ENSG00000165861	FALSE	14	-	2375	12	2	1	878	28.4518	0.349	0.40629	0.310733	0.377687	0.238	0.369806
CHD3	ENSG00000170004	FALSE	17	+	6445	17	2	1	821	20.0836	0.35	0.407268	0.310746	0.377687	0.268634	0.375397
CSN3	ENSG00000171209	FALSE	4	+	546	6	2	1	328	23.5702	0.324	0.387028	0.311052	0.378	0.31635	0.389861
UBR3	ENSG00000144357	FALSE	2	+	5862	13	2	1	775	26.2632	0.361	0.415514	0.311207	0.378127	0.300847	0.384956
SSH1	ENSG00000084112	FALSE	12	-	3535	14	2	1	334	10.1015	0.335	0.395594	0.311315	0.378199	0.311315	0.388508
SLC17A8	ENSG00000179520	FALSE	12	+	1767	14	3	1	1120	36.6646	0.314	0.380071	0.311414	0.378221	0.13472	0.359554
PDE4A	ENSG00000065989	FALSE	19	+	3357	12	2	1	1111	33.3333	0.323	0.386498	0.311432	0.378221	0.1064	0.359554
KLRC1	ENSG00000134545	FALSE	12	-	700	5	3	1	708	102.758	0.373	0.424154	0.311664	0.378442	0.334286	0.397438
CHI3L1	ENSG00000133048	FALSE	1	-	1149	6	2	1	469	33.3333	0.342	0.401011	0.311801	0.378495	0.311801	0.388734
NDUFAF5	ENSG00000101247	FALSE	20	+	1055	4	2	1	871	85.3553	0.337	0.397036	0.311806	0.378495	0.226109	0.368198
TGM3	ENSG00000125780	FALSE	20	+	2079	17	5	2	1383	35.3413	0.289	0.362911	0.312353	0.379098	0.408449	0.444434
OLFM3	ENSG00000118733	FALSE	1	-	1556	11	2	1	864	31.0383	0.369	0.420983	0.312504	0.379208	0.246262	0.371508
GATSL3	ENSG00000239282	FALSE	22	-	987	4	2	1	510	70.7107	0.317	0.382431	0.312543	0.379208	0.314428	0.389045
IGF2BP3	ENSG00000136231	FALSE	7	-	1737	10	3	1	879	51.4476	0.287	0.361886	0.31263	0.379254	0.265566	0.374723
NFATC2	ENSG00000101096	TRUE	20	-	2886	19	4	1	990	36.2539	0.293	0.365592	0.312853	0.379464	0.289008	0.381591
SETD4	ENSG00000185917	FALSE	21	-	1343	3	2	1	491	80.4738	0.356	0.411369	0.312935	0.379481	0.312935	0.38897
RBMXL3	ENSG00000175718	FALSE	X	+	3201	14	2	1	877	24.3872	0.352	0.408786	0.312966	0.379481	0.2425	0.371154
AP000349.1	ENSG00000267954	FALSE	22	-	744	9	2	1	848	37.9357	0.35	0.407268	0.31327	0.379789	0.255372	0.372206
TIMM50	ENSG00000105197	FALSE	19	+	1460	11	2	1	752	31.0383	0.314	0.380071	0.313333	0.379805	0.275663	0.377073
SHC2	ENSG00000129946	FALSE	19	-	1862	10	2	1	850	34.1421	0.343	0.401629	0.313406	0.379834	0.24586	0.371497
TBC1D10B	ENSG00000169221	FALSE	16	-	2425	10	2	1	903	34.1421	0.351	0.407997	0.313791	0.38024	0.210433	0.367145
FAM47E	ENSG00000272414	FALSE	4	+	1257	7	2	1	375	24.3872	0.335	0.395594	0.314065	0.380315	0.314065	0.389045
GOLGA5	ENSG00000066455	TRUE	14	+	2193	5	2	1	344	28.2843	0.345	0.403168	0.314107	0.380315	0.314107	0.389045
CCDC3	ENSG00000151468	FALSE	10	-	810	7	4	2	1066	77.3459	0.254	0.339778	0.314127	0.380315	0.447066	0.475093
AAED1	ENSG00000158122	FALSE	9	-	700	4	2	1	647	70.7107	0.332	0.39351	0.314133	0.380315	0.30367	0.386089
MMRN1	ENSG00000138722	FALSE	4	+	3684	12	2	1	784	28.4518	0.347	0.404763	0.314136	0.380315	0.282827	0.379357
FGFR3	ENSG00000068078	TRUE	4	+	2598	4	2	1	384	42.6777	0.334	0.39484	0.314152	0.380315	0.314152	0.389045
CYP4B1	ENSG00000142973	FALSE	1	+	1536	12	3	1	819	44.2402	0.278	0.355939	0.314268	0.380371	0.312773	0.38897
AXDND1	ENSG00000162779	FALSE	1	+	3180	12	2	1	645	23.5702	0.301	0.371272	0.314297	0.380371	0.281301	0.37848
TRHR	ENSG00000174417	FALSE	8	+	1194	13	5	2	1605	66.1679	0.245	0.334947	0.314401	0.380387	0.240977	0.370236
EGLN1	ENSG00000135766	FALSE	1	-	1278	2	2	1	386	85.3553	0.337	0.397036	0.31441	0.380387	0.31441	0.389045
PPIL4	ENSG00000131013	FALSE	6	-	1483	3	2	1	377	56.9036	0.338	0.397907	0.314542	0.380407	0.344081	0.401787
GRIK1	ENSG00000171189	FALSE	21	-	3006	21	4	2	1762	32.5163	0.262	0.34576	0.314558	0.380407	0.312419	0.388912
OVCH1-AS1	ENSG00000257599	FALSE	12	+	687	9	3	1	854	59.8498	0.309	0.376703	0.314576	0.380407	0.31216	0.388879
STXBP4	ENSG00000166263	FALSE	17	+	1680	9	2	1	858	37.9357	0.363	0.417	0.314642	0.380424	0.292599	0.382301
FBN1	ENSG00000166147	FALSE	15	-	8614	60	12	5	4866	32.8995	0.25	0.337975	0.314728	0.380424	0.0669365	0.359554
EXOSC5	ENSG00000077348	FALSE	19	-	787	3	2	1	397	56.9036	0.356	0.411369	0.314822	0.380424	0.312171	0.388879
UNC79	ENSG00000133958	FALSE	14	+	7971	66	15	7	4650	34.6962	0.248	0.33682	0.314869	0.380424	0.102388	0.359554
HNF4A	ENSG00000101076	FALSE	20	+	1633	17	10	4	2428	76.0029	0.246	0.335774	0.314909	0.380424	0.292894	0.382301
CABYR	ENSG00000154040	FALSE	18	+	2075	7	2	1	601	48.7745	0.309	0.376703	0.314921	0.380424	0.300033	0.384811
SLC30A2	ENSG00000158014	FALSE	1	-	1116	9	2	1	517	26.8246	0.33	0.391929	0.314938	0.380424	0.321926	0.391774
ACTR1B	ENSG00000115073	FALSE	2	-	1128	7	2	1	618	48.7745	0.337	0.397036	0.315133	0.380599	0.314127	0.389045
IL1RL2	ENSG00000115598	FALSE	2	+	1805	4	2	1	447	50	0.314	0.380071	0.315349	0.3808	0.315349	0.389789
SUFU	ENSG00000107882	TRUE	10	+	1602	6	2	1	407	28.4518	0.356	0.411369	0.315614	0.381005	0.315614	0.389861
ZDHHC9	ENSG00000188706	FALSE	X	-	1092	9	2	1	327	15.7135	0.328	0.390464	0.315618	0.381005	0.315618	0.389861
SNAI1	ENSG00000124216	FALSE	20	+	792	10	5	2	1211	55.4382	0.26	0.34425	0.315992	0.381395	0.371342	0.418671
PIGL	ENSG00000108474	FALSE	17	+	922	4	2	1	479	60.3553	0.343	0.401629	0.316052	0.381408	0.316052	0.389861
RBM20	ENSG00000203867	FALSE	10	+	3681	24	4	2	1196	33.3333	0.301	0.371272	0.31621	0.381539	0.630545	0.642564
TSNARE1	ENSG00000171045	FALSE	8	-	1632	16	5	2	1995	59.6675	0.249	0.337578	0.316301	0.38154	0.0860399	0.359554
GSG2	ENSG00000177602	FALSE	17	+	2394	2	2	1	353	85.3553	0.331	0.39269	0.316311	0.38154	0.316311	0.389861
LITAF	ENSG00000189067	FALSE	16	-	948	11	5	2	1512	77.8971	0.286	0.360982	0.316542	0.381758	0.330524	0.395557
MTERF	ENSG00000127989	FALSE	7	-	1197	8	2	1	846	42.6777	0.357	0.412027	0.316625	0.381798	0.279999	0.377975
TRMT1	ENSG00000104907	FALSE	19	-	2103	7	2	1	346	20.2031	0.347	0.404763	0.316719	0.381835	0.316719	0.390032
PML	ENSG00000140464	TRUE	15	+	3866	21	3	1	1051	24.5451	0.323	0.386498	0.316756	0.381835	0.189286	0.361141
TBX18	ENSG00000112837	FALSE	6	-	1892	24	6	3	2490	35.5647	0.319	0.383573	0.316816	0.381848	0.319948	0.391256
PCDH10	ENSG00000138650	FALSE	4	+	3120	19	3	1	951	28.928	0.279	0.356801	0.316907	0.381861	0.249219	0.371923
CLEC9A	ENSG00000197992	FALSE	12	+	723	4	2	1	429	50	0.333	0.394145	0.316927	0.381861	0.31488	0.389423
PLSCR2	ENSG00000163746	FALSE	3	-	891	8	3	1	788	64.4308	0.285	0.360255	0.317023	0.381916	0.316485	0.389888
ZNF462	ENSG00000148143	FALSE	9	+	7787	38	7	3	2910	31.7956	0.249	0.337578	0.31708	0.381925	0.0931994	0.359554
LRRC10B	ENSG00000204950	FALSE	11	+	876	3	3	1	792	147.671	0.314	0.380071	0.317292	0.38212	0.31869	0.391208
FAM47E	ENSG00000189157	FALSE	4	+	1461	8	2	1	381	21.3388	0.337	0.397036	0.317798	0.382669	0.317798	0.390731
CCKAR	ENSG00000163394	FALSE	4	-	1284	8	4	2	1261	65.533	0.29	0.36357	0.317865	0.382688	0.474106	0.499042
ALDH1L2	ENSG00000136010	FALSE	12	-	2784	11	2	1	782	31.0383	0.351	0.407997	0.317914	0.382688	0.282984	0.379357
ZNF101	ENSG00000181896	FALSE	19	+	1308	8	4	2	1563	67.6777	0.337	0.397036	0.317971	0.382696	0.265	0.374616
MYC	ENSG00000136997	TRUE	8	+	1362	5	2	1	620	68.2843	0.34	0.399401	0.318111	0.382772	0.328834	0.395138
CCDC168	ENSG00000175820	FALSE	13	-	7356	49	12	5	3873	34.7002	0.249	0.337578	0.318134	0.382772	0.0484086	0.359554
FAM171A1	ENSG00000148468	FALSE	10	-	2670	27	4	2	1933	25.2905	0.316	0.381887	0.318285	0.382893	0.305835	0.386352
LBR	ENSG00000143815	FALSE	1	-	1892	9	2	1	930	37.9357	0.356	0.411369	0.318424	0.382958	0.229052	0.368488
OR4P4	ENSG00000181927	FALSE	11	+	936	5	2	1	708	68.2843	0.342	0.401011	0.318439	0.382958	0.298241	0.384105
ZNF830	ENSG00000198783	FALSE	17	+	1116	2	2	1	465	100	0.337	0.397036	0.318892	0.383414	0.318892	0.391256
SETD1A	ENSG00000099381	FALSE	16	+	5121	33	10	5	3614	40.4969	0.249	0.337578	0.318918	0.383414	0.351509	0.405566
PPAPDC1A	ENSG00000203805	FALSE	10	+	922	9	3	1	800	56.9687	0.343	0.401629	0.319011	0.383465	0.317979	0.39089
ERMN	ENSG00000136541	FALSE	2	-	995	8	3	1	915	66.3603	0.267	0.348866	0.319085	0.38347	0.205152	0.365166
OR8D4	ENSG00000181518	FALSE	11	+	942	7	4	2	921	52.9587	0.324	0.387028	0.319229	0.38347	0.697934	0.705128
OR56A4	ENSG00000183389	FALSE	11	-	1095	10	2	1	557	28.2843	0.334	0.39484	0.319251	0.38347	0.315044	0.389537
CBX2	ENSG00000173894	FALSE	17	+	1941	8	2	1	476	30.1777	0.333	0.394145	0.319258	0.38347	0.311395	0.388508
ZCCHC24	ENSG00000165424	FALSE	10	-	930	6	2	1	649	56.9036	0.323	0.386498	0.319265	0.38347	0.29847	0.384207
OR2Y1	ENSG00000174339	FALSE	5	-	933	8	4	2	1391	85.3553	0.264	0.347082	0.319343	0.383502	0.45813	0.484817
DIP2B	ENSG00000066084	FALSE	12	+	4728	11	2	1	380	15.5192	0.342	0.401011	0.319399	0.38351	0.319399	0.391256
CLCN2	ENSG00000114859	FALSE	3	-	2694	14	2	1	869	24.3872	0.347	0.404763	0.31966	0.383763	0.269823	0.375617
CAPN1	ENSG00000014216	FALSE	11	+	2164	14	5	2	1125	36.4416	0.34	0.399401	0.319878	0.383964	0.34719	0.403043
CTD-3088G3.8	ENSG00000188897	FALSE	16	-	9789	11	2	1	841	31.0383	0.349	0.40629	0.320095	0.384165	0.270523	0.375617
TAGAP	ENSG00000164691	FALSE	6	-	2208	12	2	1	867	28.4518	0.366	0.418998	0.320196	0.384219	0.2645	0.374528
FAM81A	ENSG00000157470	FALSE	15	+	1151	7	2	1	832	48.7745	0.372	0.423268	0.320265	0.384219	0.276999	0.377473
TTC31	ENSG00000115282	FALSE	2	+	1625	12	2	1	636	28.4518	0.312	0.379031	0.320316	0.384219	0.308273	0.387368
PPARG	ENSG00000132170	TRUE	3	+	1531	10	2	1	861	34.1421	0.343	0.401629	0.320407	0.384219	0.258736	0.372572
COTL1	ENSG00000103187	FALSE	16	-	426	6	3	1	1121	135.355	0.259	0.343879	0.320435	0.384219	0.137793	0.359554
DDO	ENSG00000203797	FALSE	6	-	1107	8	5	2	1237	81.3495	0.318	0.383033	0.320529	0.384219	0.63639	0.64783
MS4A6A	ENSG00000110077	FALSE	11	-	993	10	2	1	428	17.0711	0.33	0.391929	0.320545	0.384219	0.34318	0.401409
OR10X1	ENSG00000186400	FALSE	1	-	978	14	5	2	1634	50.4735	0.299	0.36964	0.320573	0.384219	0.327329	0.394721
TRAF2	ENSG00000127191	FALSE	9	+	1659	10	2	1	734	34.1421	0.33	0.391929	0.320593	0.384219	0.292754	0.382301
CD93	ENSG00000125810	FALSE	20	-	1956	13	2	1	868	26.2632	0.383	0.43231	0.320688	0.384273	0.2495	0.371923
WARS2	ENSG00000116874	FALSE	1	-	1106	10	5	2	1213	55.5897	0.314	0.380071	0.320826	0.384377	0.443771	0.472577
SLC18A3	ENSG00000187714	FALSE	10	+	1596	8	3	1	967	66.3603	0.248	0.33682	0.320944	0.384459	0.208036	0.366885
ANGPTL2	ENSG00000136859	FALSE	9	-	1479	6	4	2	962	113.807	0.293	0.365592	0.321063	0.384541	0.660604	0.669714
COL15A1	ENSG00000204291	FALSE	9	+	4164	51	18	7	6284	56.2927	0.254	0.339778	0.321131	0.384563	0.233245	0.368958
DAPK1	ENSG00000196730	FALSE	9	+	4365	29	6	2	2193	35.6427	0.305	0.373914	0.321314	0.384682	0.234456	0.369228
FAM71E2	ENSG00000180043	FALSE	19	-	2766	21	4	2	1760	32.5163	0.281	0.358041	0.321331	0.384682	0.348635	0.404019
FAM98C	ENSG00000130244	FALSE	19	+	1166	7	2	1	904	48.7745	0.344	0.402368	0.321536	0.384867	0.193	0.362181
SBF2	ENSG00000133812	FALSE	11	-	5645	22	8	3	1835	40.0527	0.309	0.376703	0.321906	0.385208	0.29322	0.382301
CDC37	ENSG00000105401	FALSE	19	-	1371	6	2	1	877	56.9036	0.347	0.404763	0.321922	0.385208	0.243	0.371172
SNX5	ENSG00000089006	FALSE	20	-	1539	2	2	1	340	70.7107	0.341	0.400391	0.322039	0.385287	0.322039	0.391786
SENP3	ENSG00000161956	FALSE	17	+	1722	8	2	1	642	35.3553	0.318	0.383033	0.322212	0.385414	0.305864	0.386352
PRDM7	ENSG00000126856	FALSE	16	-	1476	5	2	1	385	34.1421	0.341	0.400391	0.322436	0.385414	0.322436	0.392083
FAM53A	ENSG00000174137	FALSE	4	-	1384	4	3	1	814	117.05	0.323	0.386498	0.322456	0.385414	0.320067	0.391256
SCN2A	ENSG00000136531	FALSE	2	+	6107	34	4	2	1508	15.9242	0.333	0.394145	0.322459	0.385414	0.310289	0.388369
FAM3D	ENSG00000198643	FALSE	3	-	672	5	3	1	809	103.752	0.256	0.341081	0.32249	0.385414	0.322255	0.391925
CNTN3	ENSG00000113805	FALSE	3	-	3084	37	8	4	3377	33.0882	0.255	0.340223	0.322527	0.385414	0.146437	0.359554
BFSP1	ENSG00000125864	FALSE	20	-	1997	12	3	1	898	42.9539	0.279	0.356801	0.322539	0.385414	0.212434	0.367145
MDGA1	ENSG00000112139	FALSE	6	-	3044	22	2	1	816	15.5192	0.331	0.39269	0.322556	0.385414	0.28408	0.379682
SYT6	ENSG00000134207	FALSE	1	-	1594	14	2	1	989	28.5714	0.318	0.383033	0.322638	0.385414	0.115472	0.359554
AATK	ENSG00000181409	FALSE	17	-	4188	15	3	1	955	34.7671	0.318	0.383033	0.322697	0.385414	0.265293	0.3747
AIM1L	ENSG00000176092	FALSE	1	-	3759	22	2	1	569	12.8565	0.348	0.405682	0.3227	0.385414	0.339813	0.399919
TET2	ENSG00000168769	TRUE	4	+	6156	23	5	2	1817	37.111	0.284	0.359944	0.322822	0.3855	0.231941	0.368488
PSKH2	ENSG00000147613	FALSE	8	-	1155	16	7	2	2372	74.8994	0.266	0.348095	0.322945	0.385587	0.103457	0.359554
ATE1	ENSG00000107669	FALSE	10	-	1768	13	2	1	486	15.3846	0.322	0.385784	0.32305	0.385597	0.343537	0.401562
FRYL	ENSG00000075539	FALSE	4	-	9395	19	2	1	815	17.9695	0.358	0.412745	0.323055	0.385597	0.315525	0.389861
ASXL2	ENSG00000143970	TRUE	2	-	4308	23	3	1	962	22.4107	0.327	0.389759	0.323105	0.385597	0.232486	0.368488
LGALS14	ENSG00000006659	FALSE	19	+	546	6	2	1	928	56.9036	0.363	0.417	0.32329	0.385737	0.25739	0.372309
SCUBE3	ENSG00000146197	FALSE	6	+	3027	20	8	4	2559	68.2843	0.266	0.348095	0.323346	0.385737	0.558138	0.574675
ZNF804A	ENSG00000170396	FALSE	2	+	3627	21	2	1	892	16.2582	0.355	0.410959	0.323373	0.385737	0.2605	0.372958
POU1F1	ENSG00000064835	FALSE	3	-	953	5	2	1	768	68.2843	0.358	0.412745	0.323435	0.385751	0.298896	0.384455
TCEAL1	ENSG00000172465	FALSE	X	+	477	3	2	1	406	56.9036	0.359	0.413586	0.323632	0.385877	0.323632	0.392787
SLC22A18	ENSG00000110628	FALSE	11	+	1272	11	3	1	819	47.1601	0.328	0.390464	0.323642	0.385877	0.323226	0.392606
PCDHB1	ENSG00000171815	FALSE	5	+	2454	13	2	1	398	15.3846	0.337	0.397036	0.323809	0.386016	0.323809	0.392873
SEMA6C	ENSG00000143434	FALSE	1	-	2886	19	2	1	903	17.9695	0.344	0.402368	0.323911	0.386077	0.236786	0.369736
PLCXD3	ENSG00000182836	FALSE	5	-	963	19	6	2	2707	64.2046	0.261	0.345275	0.323972	0.38609	0.0264774	0.359554
TPO	ENSG00000115705	FALSE	2	+	3195	35	14	6	3943	56.0108	0.272	0.352089	0.324054	0.386128	0.209761	0.367145
COL5A3	ENSG00000080573	FALSE	19	-	5235	24	9	4	2269	53.6233	0.275	0.354293	0.3242	0.386241	0.572149	0.587125
CEACAM16	ENSG00000213892	FALSE	19	+	1275	12	3	1	1129	44.2402	0.313	0.379702	0.324334	0.386287	0.139231	0.359554
PCDHB10	ENSG00000120324	FALSE	5	+	2400	11	2	1	713	25.713	0.353	0.40945	0.32434	0.386287	0.298714	0.384358
ONECUT2	ENSG00000119547	FALSE	18	+	1625	18	7	3	2637	63.9467	0.266	0.348095	0.324683	0.386636	0.177806	0.36076
SH3KBP1	ENSG00000147010	FALSE	X	-	2432	15	4	2	1055	25.5228	0.329	0.391167	0.324848	0.386717	0.540949	0.558331
NTN5	ENSG00000142233	FALSE	19	-	1467	9	2	1	817	37.9357	0.37	0.421683	0.324852	0.386717	0.280124	0.377975
LDB1	ENSG00000198728	FALSE	10	-	1233	5	2	1	474	40	0.368	0.420344	0.325228	0.387079	0.325228	0.393527
PDE10A	ENSG00000112541	FALSE	6	-	2404	30	5	2	2298	33.9583	0.267	0.348866	0.325258	0.387079	0.0435243	0.359554
CYP3A5	ENSG00000106258	FALSE	7	-	1695	9	3	1	838	58.3767	0.316	0.381887	0.325381	0.387162	0.320037	0.391256
RASA3	ENSG00000185989	FALSE	13	-	2502	15	3	1	843	35.3921	0.332	0.39351	0.325475	0.387162	0.324669	0.393234
ZNFX1	ENSG00000124201	FALSE	20	-	6283	20	2	1	893	17.0711	0.349	0.40629	0.325479	0.387162	0.267197	0.375126
PCDHA8	ENSG00000204962	FALSE	5	+	2898	20	2	1	770	17.0711	0.368	0.420344	0.325583	0.387177	0.300317	0.384811
SEZ6L2	ENSG00000174938	FALSE	16	-	2769	15	2	1	661	22.7614	0.329	0.391167	0.325612	0.387177	0.307662	0.386963
ATXN2	ENSG00000204842	FALSE	12	-	4288	12	5	1	1046	109.483	0.264	0.347082	0.325644	0.387177	0.322666	0.3923
GCG	ENSG00000115263	FALSE	2	-	544	5	2	1	531	68.2843	0.306	0.374719	0.325763	0.387258	0.325763	0.39393
KIAA1279	ENSG00000198954	FALSE	10	+	1863	8	2	1	389	21.3388	0.339	0.398655	0.325862	0.387275	0.325862	0.39393
OTUD5	ENSG00000068308	FALSE	X	-	1713	8	2	1	646	42.6777	0.358	0.412745	0.3259	0.387275	0.327612	0.394721
RPL3L	ENSG00000140986	FALSE	16	-	1221	8	2	1	784	42.6777	0.355	0.410959	0.325948	0.387275	0.266722	0.375078
KCNH6	ENSG00000173826	FALSE	17	+	2987	18	2	1	792	18.9679	0.313	0.379702	0.32598	0.387275	0.240645	0.370018
NUP35	ENSG00000163002	FALSE	2	+	978	6	2	1	690	56.9036	0.294	0.366302	0.326476	0.387795	0.267907	0.375249
RASGRF1	ENSG00000058335	FALSE	15	-	3819	23	5	2	1688	29.7248	0.258	0.343087	0.326547	0.387795	0.0696607	0.359554
OR1J4	ENSG00000239590	FALSE	9	+	939	13	2	1	907	26.2632	0.365	0.418355	0.32657	0.387795	0.240391	0.36987
ARRDC2	ENSG00000105643	FALSE	19	+	1606	7	2	1	620	48.7745	0.328	0.390464	0.326688	0.387876	0.349959	0.404756
C10orf128	ENSG00000204161	FALSE	10	-	606	4	2	1	948	85.3553	0.354	0.410236	0.327008	0.388162	0.242	0.370537
RP11-865B13.1	ENSG00000265944	FALSE	18	+	405	5	2	1	448	40	0.351	0.407997	0.327036	0.388162	0.327036	0.394489
CCDC60	ENSG00000183273	FALSE	12	+	1880	18	5	2	1443	39.8229	0.255	0.340223	0.327082	0.388162	0.406242	0.442788
PAX5	ENSG00000196092	TRUE	9	-	1261	10	3	1	1017	51.682	0.324	0.387028	0.327231	0.388279	0.253526	0.372017
ASIC3	ENSG00000213199	FALSE	7	+	1708	11	3	1	890	47.7273	0.283	0.359212	0.327433	0.388413	0.310912	0.388508
ARHGAP12	ENSG00000165322	FALSE	10	-	2538	13	2	1	773	26.2632	0.342	0.401011	0.327495	0.388413	0.299869	0.384811
KCTD15	ENSG00000153885	FALSE	19	+	957	6	3	1	757	86.4602	0.302	0.372085	0.327496	0.388413	0.326798	0.394313
VASH1	ENSG00000071246	FALSE	14	+	1450	12	2	1	883	28.4518	0.365	0.418355	0.327551	0.388418	0.254169	0.372206
ACSM2A	ENSG00000183747	FALSE	16	+	1760	17	2	1	848	20.0836	0.319	0.383573	0.327751	0.388594	0.237389	0.369759
EPHA10	ENSG00000183317	FALSE	1	-	3202	24	5	2	2026	39.4212	0.272	0.352089	0.32784	0.388639	0.154103	0.359554
PODXL2	ENSG00000114631	FALSE	3	+	1815	9	4	1	1018	82.5776	0.241	0.331673	0.328078	0.388861	0.270139	0.375617
PRR19	ENSG00000188368	FALSE	19	+	1153	16	5	2	2022	60.0107	0.266	0.348095	0.328526	0.389332	0.0602113	0.359554
TOX3	ENSG00000103460	FALSE	16	-	1803	11	2	1	820	31.0383	0.328	0.390464	0.328657	0.389427	0.2345	0.369228
SDCCAG8	ENSG00000054282	FALSE	1	+	2377	4	2	1	457	50	0.316	0.381887	0.328846	0.38959	0.345298	0.402286
SLC26A1	ENSG00000145217	FALSE	4	-	2199	9	2	1	548	26.8246	0.352	0.408786	0.32895	0.389653	0.327047	0.394489
CYP2A6	ENSG00000255974	FALSE	19	-	1482	9	2	1	588	37.9357	0.346	0.404028	0.329361	0.390017	0.329361	0.395285
MRPL41	ENSG00000182154	FALSE	9	+	411	2	2	1	344	70.7107	0.345	0.403168	0.329449	0.390017	0.329449	0.395299
RHO	ENSG00000163914	FALSE	3	+	1044	11	2	1	771	31.0383	0.312	0.379031	0.329451	0.390017	0.267537	0.375126
AGBL4	ENSG00000186094	FALSE	1	-	1627	10	2	1	814	34.1421	0.366	0.418998	0.329468	0.390017	0.288385	0.381591
RPP25	ENSG00000178718	FALSE	15	-	597	4	3	1	797	109.283	0.34	0.399401	0.329512	0.390017	0.329495	0.395299
ROBO3	ENSG00000154134	FALSE	11	+	4252	25	7	3	1914	39.8653	0.256	0.341081	0.329682	0.390157	0.268386	0.375293
PRAMEF12	ENSG00000116726	FALSE	1	+	1449	12	2	1	791	23.5702	0.362	0.416414	0.329753	0.390181	0.320035	0.391256
LRRIQ4	ENSG00000188306	FALSE	3	+	1680	16	2	1	1069	25	0.357	0.412027	0.329872	0.390193	0.164346	0.360079
NOMO2	ENSG00000185164	FALSE	16	-	3802	3	2	1	348	47.1405	0.349	0.40629	0.329905	0.390193	0.329905	0.395388
OGT	ENSG00000147162	FALSE	X	+	3235	8	4	2	1078	60.3553	0.256	0.341081	0.329933	0.390193	0.623537	0.636016
CTTNBP2	ENSG00000077063	FALSE	7	-	5053	34	4	2	1269	15.0627	0.265	0.348037	0.330041	0.390193	0.345621	0.402343
SLC5A4	ENSG00000100191	FALSE	22	-	1977	10	2	1	355	14.1421	0.356	0.411369	0.330063	0.390193	0.333602	0.397422
NT5DC4	ENSG00000144130	FALSE	2	+	1284	8	2	1	749	42.6777	0.313	0.379702	0.330069	0.390193	0.282381	0.379047
IQSEC2	ENSG00000124313	FALSE	X	-	4586	20	2	1	921	17.0711	0.355	0.410959	0.330143	0.390221	0.272129	0.375902
PRLR	ENSG00000113494	FALSE	5	-	2057	15	2	1	964	22.7614	0.349	0.40629	0.330595	0.390694	0.252166	0.371923
FAM131B	ENSG00000159784	TRUE	7	-	1080	11	4	2	1177	43.8948	0.34	0.399401	0.330712	0.390771	0.677825	0.686081
S1PR1	ENSG00000170989	FALSE	1	+	1146	12	3	1	1060	50.3906	0.272	0.352089	0.330801	0.390817	0.180239	0.36076
CASZ1	ENSG00000130940	FALSE	1	-	5519	26	2	1	914	13.1316	0.365	0.418355	0.331224	0.391256	0.26051	0.372958
SALL4	ENSG00000101115	TRUE	20	-	3159	17	2	1	920	20.0836	0.39	0.437755	0.331287	0.39127	0.267	0.375126
LILRB2	ENSG00000131042	FALSE	19	-	1794	17	8	3	2218	75.8513	0.263	0.346542	0.331448	0.391361	0.213067	0.367145
TIE1	ENSG00000066056	FALSE	1	+	3509	20	2	1	673	17.0711	0.305	0.373914	0.331509	0.391361	0.289274	0.381591
U2SURP	ENSG00000163714	FALSE	3	+	3121	6	3	1	691	72.2732	0.299	0.36964	0.331518	0.391361	0.303273	0.385906
FIGNL1	ENSG00000132436	FALSE	7	-	2022	8	2	1	505	25	0.369	0.420983	0.331593	0.391389	0.331593	0.396036
PLA2G5	ENSG00000127472	FALSE	1	+	414	8	4	2	973	46.3388	0.278	0.355939	0.331735	0.391402	0.631241	0.643102
ENTHD1	ENSG00000176177	FALSE	22	-	1821	8	4	2	1114	64.0165	0.29	0.36357	0.331822	0.391402	0.399498	0.437675
ADAM30	ENSG00000134249	FALSE	1	-	2370	8	3	1	900	62.408	0.355	0.410959	0.331876	0.391402	0.330422	0.395557
KLB	ENSG00000134962	FALSE	4	+	3132	11	2	1	934	31.0383	0.371	0.422445	0.3319	0.391402	0.279219	0.377968
TIFAB	ENSG00000255833	FALSE	5	-	483	6	2	1	796	56.9036	0.362	0.416414	0.331901	0.391402	0.328244	0.395061
HRH3	ENSG00000101180	FALSE	20	-	1360	12	2	1	969	28.4518	0.368	0.420344	0.331911	0.391402	0.2395	0.36987
RGS12	ENSG00000159788	FALSE	4	+	4508	27	6	2	1997	38.0994	0.272	0.352089	0.33198	0.391423	0.0881941	0.359554
TBC1D10A	ENSG00000099992	FALSE	22	-	1545	9	2	1	910	37.9357	0.343	0.401629	0.332401	0.391858	0.223444	0.367441
LIF	ENSG00000128342	FALSE	22	-	606	5	2	1	478	48.2843	0.359	0.413586	0.332692	0.392142	0.331191	0.395852
VPS54	ENSG00000143952	FALSE	2	-	2958	4	3	1	826	128.033	0.4	0.444606	0.332921	0.392289	0.355983	0.408264
ATP8B1	ENSG00000081923	FALSE	18	-	3753	17	2	1	422	11.7647	0.341	0.400391	0.332975	0.392289	0.332975	0.396999
TPSD1	ENSG00000095917	FALSE	16	+	726	10	5	1	1568	106.847	0.234	0.327343	0.332985	0.392289	0.155748	0.359554
HACL1	ENSG00000131373	FALSE	3	-	1744	4	2	1	434	50	0.371	0.422445	0.333022	0.392289	0.333022	0.396999
BMP15	ENSG00000130385	FALSE	X	+	1176	11	4	2	1096	41.2321	0.331	0.39269	0.33351	0.392803	0.513138	0.533806
A4GALT	ENSG00000128274	FALSE	22	-	1059	9	2	1	441	18.9679	0.359	0.413586	0.33375	0.393025	0.350037	0.404785
UNC13B	ENSG00000198722	FALSE	9	+	4866	20	2	1	888	17.0711	0.349	0.40629	0.333942	0.39319	0.281977	0.378927
OPRM1	ENSG00000112038	FALSE	6	+	2079	15	3	1	1124	34.1974	0.29	0.36357	0.334493	0.393735	0.114741	0.359554
RTN1	ENSG00000139970	FALSE	14	-	2405	22	5	2	1374	26.5461	0.296	0.367775	0.334541	0.393735	0.452691	0.480017
ZNF48	ENSG00000180035	FALSE	16	+	2185	14	2	1	889	24.3872	0.368	0.420344	0.334559	0.393735	0.288003	0.381557
PARK2	ENSG00000185345	FALSE	6	-	1416	12	2	1	770	28.4518	0.37	0.421683	0.334813	0.393974	0.312305	0.388912
ITPRIPL1	ENSG00000198885	FALSE	2	+	1804	7	2	1	586	40.4061	0.336	0.39653	0.334929	0.394047	0.332552	0.396686
MNDA	ENSG00000163563	FALSE	1	+	1221	12	2	1	845	28.4518	0.368	0.420344	0.334979	0.394047	0.295598	0.38309
SLC52A3	ENSG00000101276	FALSE	20	-	1455	10	2	1	984	34.1421	0.364	0.417772	0.335046	0.394047	0.217	0.367145
CDH2	ENSG00000170558	FALSE	18	-	2816	20	8	3	1948	49.5757	0.282	0.358598	0.335082	0.394047	0.345655	0.402343
YWHAG	ENSG00000170027	FALSE	7	-	741	5	2	1	352	28.2843	0.353	0.40945	0.335149	0.394066	0.335149	0.397794
HRH4	ENSG00000134489	FALSE	18	+	1170	8	3	1	917	64.6024	0.295	0.367129	0.33534	0.394229	0.232816	0.368734
SLC4A3	ENSG00000114923	FALSE	2	+	3994	18	2	1	997	22.2222	0.353	0.40945	0.335484	0.394338	0.202005	0.364449
SLC35F3	ENSG00000183780	FALSE	1	+	1546	8	2	1	613	42.6777	0.367	0.420017	0.335574	0.394383	0.335351	0.397862
ACTC1	ENSG00000159251	FALSE	15	-	1131	10	2	1	799	34.1421	0.361	0.415514	0.335659	0.394422	0.295538	0.38309
RABGGTA	ENSG00000100949	FALSE	14	-	1701	11	3	1	797	47.1601	0.343	0.401629	0.335837	0.394559	0.354363	0.407017
CACNA1A	ENSG00000141837	FALSE	19	-	7723	43	10	5	4122	35.7301	0.28	0.357541	0.335878	0.394559	0.353008	0.406315
GP5	ENSG00000178732	FALSE	3	-	1680	10	2	1	967	34.1421	0.368	0.420344	0.336137	0.394723	0.232	0.368488
INSL4	ENSG00000120211	FALSE	9	+	417	5	2	1	600	68.2843	0.378	0.42812	0.336179	0.394723	0.335699	0.398079
SPAG17	ENSG00000155761	FALSE	1	-	6677	29	4	2	1141	16.6497	0.316	0.381887	0.336206	0.394723	0.429049	0.460685
CDHR5	ENSG00000099834	FALSE	11	-	2548	18	3	1	982	28.582	0.334	0.39484	0.336228	0.394723	0.264971	0.374616
FAM207A	ENSG00000160256	FALSE	21	+	845	6	2	1	980	66.6667	0.359	0.413586	0.336305	0.394723	0.220138	0.367145
ALDH1L1	ENSG00000144908	FALSE	3	-	2883	31	12	4	3610	68.6083	0.271	0.35145	0.336328	0.394723	0.0697458	0.359554
UGT1A1	ENSG00000241635	FALSE	2	+	5071	16	2	1	675	17.6777	0.384	0.433055	0.33645	0.394786	0.334677	0.397608
C16orf47	ENSG00000197445	FALSE	16	-	399	3	2	1	409	56.9036	0.363	0.417	0.336497	0.394786	0.336497	0.39827
GALNT9	ENSG00000182870	FALSE	12	-	2031	9	3	1	1140	59.8498	0.324	0.387028	0.336611	0.394786	0.182758	0.36076
EXO1	ENSG00000174371	FALSE	1	+	2538	7	2	1	364	20.2031	0.365	0.418355	0.336639	0.394786	0.336639	0.39827
CAPN9	ENSG00000135773	FALSE	1	+	2070	17	2	1	771	20.0836	0.338	0.397907	0.336666	0.394786	0.278708	0.377867
RIPPLY3	ENSG00000183145	FALSE	21	+	570	6	2	1	634	56.9036	0.346	0.404028	0.336691	0.394786	0.335691	0.398079
ZNF552	ENSG00000178935	FALSE	19	-	1295	3	2	1	442	66.6667	0.375	0.425668	0.336952	0.395031	0.336952	0.398411
PTPN7	ENSG00000143851	FALSE	1	-	1678	11	2	1	928	31.0383	0.349	0.40629	0.337142	0.395193	0.235078	0.369228
SLC30A3	ENSG00000115194	FALSE	2	-	1322	9	2	1	976	37.9357	0.383	0.43231	0.337727	0.395818	0.251371	0.371923
SLC13A4	ENSG00000164707	FALSE	7	-	1880	15	5	2	1405	47.5286	0.307	0.375222	0.337944	0.396012	0.515102	0.535485
SIM1	ENSG00000112246	FALSE	6	-	2298	13	2	1	389	10.8786	0.389	0.437082	0.338033	0.396056	0.332466	0.396686
SHISA9	ENSG00000237515	FALSE	16	+	1495	12	5	2	1920	73.3392	0.309	0.376703	0.338176	0.396163	0.184002	0.36076
STC1	ENSG00000159167	FALSE	8	-	741	6	2	1	434	23.5702	0.409	0.451068	0.338241	0.396178	0.36959	0.417359
CRNKL1	ENSG00000101343	TRUE	20	-	2544	11	6	2	1778	92.3712	0.297	0.368419	0.338354	0.396249	0.411683	0.44678
SDPR	ENSG00000168497	FALSE	2	-	1275	13	3	1	1209	39.7553	0.344	0.402368	0.338459	0.396312	0.131452	0.359554
CCAR1	ENSG00000060339	FALSE	10	+	3627	9	2	1	871	37.9357	0.393	0.439831	0.338593	0.396361	0.28	0.377975
C16orf71	ENSG00000166246	FALSE	16	+	1611	10	2	1	404	17.0711	0.366	0.418998	0.338605	0.396361	0.352888	0.406299
HMHA1	ENSG00000180448	FALSE	19	+	4141	14	2	1	966	24.3872	0.343	0.401629	0.338715	0.39643	0.243943	0.371172
SIDT1	ENSG00000072858	FALSE	3	+	2496	18	4	2	1334	28.4518	0.259	0.343879	0.3389	0.396585	0.281413	0.37848
CFHR5	ENSG00000134389	FALSE	1	+	1779	20	5	2	2279	47.2368	0.268	0.349158	0.339015	0.396659	0.0473193	0.359554
WHSC1L1	ENSG00000147548	TRUE	8	-	4415	10	3	1	853	51.3304	0.357	0.412027	0.339106	0.396705	0.3391	0.39951
WDR36	ENSG00000134987	FALSE	5	+	2880	9	2	1	833	37.9357	0.34	0.399401	0.33925	0.396713	0.241835	0.370537
KIAA0355	ENSG00000166398	FALSE	19	+	3210	10	3	1	758	42.5093	0.354	0.410236	0.339256	0.396713	0.339253	0.399629
ARHGEF4	ENSG00000136002	FALSE	2	+	4988	19	2	1	839	17.9695	0.353	0.40945	0.339311	0.396713	0.281414	0.37848
LINGO2	ENSG00000174482	FALSE	9	-	1818	21	7	3	2870	54.4323	0.28	0.357541	0.33932	0.396713	0.0627754	0.359554
APPBP2	ENSG00000062725	FALSE	17	-	1755	3	2	1	352	47.1405	0.353	0.40945	0.339397	0.396741	0.339397	0.399708
NFRKB	ENSG00000170322	FALSE	11	-	4006	19	6	3	2328	44.9239	0.285	0.360255	0.339511	0.396815	0.329716	0.395345
OR8H3	ENSG00000181761	FALSE	11	+	936	20	7	3	2670	58.5876	0.286	0.360982	0.339715	0.396989	0.151882	0.359554
ALPI	ENSG00000163295	FALSE	2	+	1584	17	4	2	1427	28.4025	0.334	0.39484	0.339805	0.396989	0.259397	0.372832
MXRA8	ENSG00000162576	FALSE	1	-	1395	5	2	1	351	34.1421	0.323	0.386498	0.339816	0.396989	0.314029	0.389045
SLC10A1	ENSG00000100652	FALSE	14	-	1047	9	2	1	475	22.2222	0.363	0.417	0.339983	0.397123	0.339983	0.399983
NXNL1	ENSG00000171773	FALSE	19	-	636	5	3	1	857	103.364	0.281	0.358041	0.340141	0.397247	0.328992	0.395138
FMO6P	ENSG00000117507	FALSE	1	+	1254	11	3	1	1371	65.8422	0.289	0.362911	0.340328	0.397404	0.156755	0.359554
SDHA	ENSG00000073578	TRUE	5	+	2028	7	2	1	703	40.4061	0.37	0.421683	0.34042	0.39744	0.333793	0.397422
SRSF4	ENSG00000116350	FALSE	1	-	1482	6	2	1	663	56.9036	0.356	0.411369	0.340462	0.39744	0.327633	0.394721
KIF1C	ENSG00000129250	FALSE	17	+	3309	17	2	1	881	20.0836	0.364	0.417772	0.340551	0.397482	0.288776	0.381591
MB21D1	ENSG00000164430	FALSE	6	-	1575	6	2	1	357	23.5702	0.358	0.412745	0.340639	0.397525	0.340639	0.400213
TRIM32	ENSG00000119401	FALSE	9	+	1959	8	2	1	479	21.3388	0.372	0.423268	0.340822	0.397678	0.357646	0.409067
PPP1R13L	ENSG00000104881	FALSE	19	-	2688	15	2	1	921	22.7614	0.374	0.424848	0.341	0.397825	0.248388	0.371705
C1QTNF6	ENSG00000133466	FALSE	22	-	904	7	2	1	846	48.7745	0.339	0.398655	0.34137	0.398174	0.221411	0.367145
C6orf118	ENSG00000112539	FALSE	6	-	1508	23	7	3	1982	37.9589	0.317	0.382431	0.341445	0.398174	0.307566	0.386963
C5orf46	ENSG00000178776	FALSE	5	-	262	3	2	1	420	66.6667	0.372	0.423268	0.341518	0.398174	0.341518	0.40063
MMP16	ENSG00000156103	FALSE	8	-	1892	29	13	5	4242	67.5419	0.286	0.360982	0.341538	0.398174	0.123887	0.359554
SLC7A4	ENSG00000099960	FALSE	22	-	1905	17	2	1	1003	23.5294	0.339	0.398655	0.34157	0.398174	0.251347	0.371923
ZNF385C	ENSG00000187595	FALSE	17	-	1379	8	2	1	902	42.6777	0.346	0.404028	0.341612	0.398174	0.244479	0.371172
AC002365.1	ENSG00000234469	FALSE	X	+	642	3	2	1	405	56.9036	0.362	0.416414	0.341783	0.398312	0.341783	0.400756
SLC6A5	ENSG00000165970	FALSE	11	+	2391	17	2	1	871	20.0836	0.352	0.408786	0.341869	0.398352	0.283991	0.379682
KIAA1551	ENSG00000174718	FALSE	12	+	5241	11	2	1	369	12.8565	0.37	0.421683	0.342269	0.398746	0.342269	0.400945
GRHL2	ENSG00000083307	FALSE	8	+	1875	10	2	1	611	34.1421	0.354	0.410236	0.342311	0.398746	0.342311	0.400945
PLEKHH2	ENSG00000152527	FALSE	2	+	4479	14	3	1	887	35.6617	0.362	0.416414	0.342594	0.399014	0.334326	0.397438
URB1	ENSG00000142207	FALSE	21	-	6813	18	2	1	971	18.9679	0.368	0.420344	0.342857	0.39926	0.282342	0.379047
GABRD	ENSG00000187730	FALSE	1	+	1356	11	2	1	413	12.8565	0.377	0.427241	0.343075	0.399295	0.385549	0.427797
C14orf183	ENSG00000168260	FALSE	14	-	972	4	2	1	652	85.3553	0.369	0.420983	0.34309	0.399295	0.342109	0.400945
GYS2	ENSG00000111713	FALSE	12	-	2109	10	5	2	1263	60.7843	0.303	0.372657	0.343102	0.399295	0.329912	0.395388
MAPK8IP1	ENSG00000121653	FALSE	11	+	2204	10	2	1	772	28.2843	0.335	0.395594	0.34313	0.399295	0.308664	0.387732
SHROOM1	ENSG00000164403	FALSE	5	-	2556	7	2	1	528	48.7745	0.36	0.414613	0.343148	0.399295	0.336765	0.398293
OTOP1	ENSG00000163982	FALSE	4	-	1836	7	2	1	405	24.3872	0.364	0.417772	0.343593	0.399752	0.337654	0.398621
EXOC4	ENSG00000131558	FALSE	7	+	3171	11	2	1	446	15.5192	0.365	0.418355	0.34369	0.399804	0.34369	0.401562
CDHR1	ENSG00000148600	FALSE	10	+	2772	15	2	1	852	22.7614	0.363	0.417	0.343951	0.400046	0.309076	0.38787
TMC7	ENSG00000170537	FALSE	16	+	2337	13	2	1	883	26.2632	0.375	0.425668	0.344077	0.400132	0.282329	0.379047
TRPV5	ENSG00000127412	FALSE	7	-	2208	18	3	1	1890	45.1184	0.284	0.359944	0.344154	0.400161	0.016	0.359554
QRFPR	ENSG00000186867	FALSE	4	-	1293	5	2	1	379	28.2843	0.38	0.429939	0.344243	0.400204	0.344243	0.401915
OR10A3	ENSG00000170683	FALSE	11	-	942	11	4	2	1305	62.0766	0.322	0.385784	0.344383	0.400306	0.558524	0.574918
TIMP1	ENSG00000102265	FALSE	X	+	1216	4	2	1	410	42.6777	0.364	0.417772	0.344477	0.400353	0.344477	0.401948
IL32	ENSG00000008517	FALSE	16	+	977	6	3	1	858	72.8553	0.347	0.404763	0.344692	0.400525	0.344615	0.401948
SCNN1D	ENSG00000162572	FALSE	1	+	2486	12	2	1	527	16.6667	0.382	0.431563	0.344729	0.400525	0.352404	0.406114
KMO	ENSG00000117009	FALSE	1	+	1489	6	3	1	685	71.1013	0.345	0.403168	0.344807	0.400554	0.344621	0.401948
ZNF862	ENSG00000106479	FALSE	7	+	3507	22	2	1	861	15.5192	0.377	0.427241	0.344988	0.400703	0.296583	0.383456
PDHA2	ENSG00000163114	FALSE	4	+	1164	17	4	2	1740	43.613	0.295	0.367129	0.345083	0.400754	0.222682	0.367441
RNF17	ENSG00000132972	FALSE	13	+	4891	10	2	1	593	34.1421	0.37	0.421683	0.345266	0.400869	0.344776	0.401948
MAGI2	ENSG00000187391	FALSE	7	-	4595	44	9	4	3323	32.3696	0.276	0.354864	0.345288	0.400869	0.167354	0.360622
CYBA	ENSG00000051523	FALSE	16	-	1002	5	2	1	452	40	0.364	0.417772	0.345768	0.401356	0.345768	0.402343
GABRB3	ENSG00000166206	FALSE	15	-	1774	18	7	3	2044	47.4522	0.298	0.36912	0.345812	0.401356	0.106246	0.359554
LAYN	ENSG00000204381	FALSE	11	+	1234	8	2	1	760	35.3553	0.375	0.425668	0.345959	0.401425	0.321152	0.391517
PCDH17	ENSG00000118946	FALSE	13	+	3477	42	8	4	3035	25.0846	0.293	0.365592	0.345977	0.401425	0.119303	0.359554
MTHFS	ENSG00000136371	FALSE	15	-	609	4	3	1	800	109.283	0.348	0.405682	0.346833	0.402358	0.346827	0.402901
BTNL2	ENSG00000204290	FALSE	6	-	1496	8	3	1	823	64.1201	0.339	0.398655	0.347166	0.402658	0.367386	0.41536
ZNF627	ENSG00000198551	FALSE	19	+	1383	4	2	1	927	85.3553	0.385	0.433799	0.347218	0.402658	0.2545	0.372206
EIF4G3	ENSG00000075151	FALSE	1	-	5198	15	2	1	812	22.7614	0.375	0.425668	0.34725	0.402658	0.320718	0.391503
PTPRC	ENSG00000081237	TRUE	1	+	4087	22	6	3	2093	40.1292	0.29	0.36357	0.347413	0.402787	0.443506	0.47236
ILDR1	ENSG00000145103	FALSE	3	-	1732	19	4	2	1787	35.9391	0.352	0.408786	0.347503	0.402814	0.389413	0.430896
NAMPTL	ENSG00000229644	FALSE	10	-	1416	10	2	1	906	40	0.373	0.424154	0.347578	0.402814	0.28115	0.37848
PPAPDC3	ENSG00000160539	FALSE	9	+	815	6	2	1	754	56.9036	0.354	0.410236	0.347595	0.402814	0.326159	0.394165
GSTM5	ENSG00000134201	FALSE	1	+	873	8	2	1	355	17.6777	0.356	0.411369	0.347839	0.402978	0.347839	0.403574
FBXL18	ENSG00000155034	FALSE	7	-	2557	13	2	1	450	13.1316	0.368	0.420344	0.347842	0.402978	0.362283	0.411967
DBNDD1	ENSG00000003249	FALSE	16	-	1005	5	2	1	385	28.2843	0.386	0.434605	0.348304	0.403323	0.348304	0.403852
CLCN4	ENSG00000073464	FALSE	X	+	2280	9	4	2	971	45.7924	0.321	0.38525	0.348323	0.403323	0.645881	0.656443
EML5	ENSG00000165521	FALSE	14	-	5954	20	2	1	424	8.53553	0.385	0.433799	0.348324	0.403323	0.353199	0.406365
ZNF737	ENSG00000237440	FALSE	19	-	1841	2	2	1	362	70.7107	0.363	0.417	0.348385	0.403323	0.348385	0.403852
RPTOR	ENSG00000141564	FALSE	17	+	4456	20	5	2	1669	40.481	0.271	0.35145	0.348439	0.403323	0.329026	0.395138
P2RY14	ENSG00000174944	FALSE	3	-	1014	5	2	1	376	28.2843	0.377	0.427241	0.348539	0.403323	0.348539	0.403969
DSPP	ENSG00000152591	FALSE	4	+	3903	16	3	1	1108	31.204	0.371	0.422445	0.348567	0.403323	0.2319	0.368488
CLIP1	ENSG00000130779	TRUE	12	-	4402	13	2	1	405	13.1316	0.363	0.417	0.348573	0.403323	0.364245	0.413337
APBA3	ENSG00000011132	FALSE	19	-	1725	10	3	1	805	43.7132	0.344	0.402368	0.348615	0.403323	0.347882	0.403574
GABRA5	ENSG00000186297	FALSE	15	+	1386	13	4	2	759	24.0102	0.352	0.408786	0.348807	0.403484	0.660311	0.669595
ZNF140	ENSG00000196387	FALSE	12	+	1614	7	2	1	722	40.4061	0.382	0.431563	0.349018	0.403668	0.351196	0.405451
SI	ENSG00000090402	FALSE	3	-	5481	40	10	4	3526	41.0128	0.285	0.360255	0.349483	0.404144	0.303568	0.386089
MAGEB16	ENSG00000189023	FALSE	X	+	1068	9	3	1	1223	73.5702	0.276	0.354864	0.349605	0.404214	0.163817	0.359554
STRN4	ENSG00000090372	FALSE	19	-	2404	10	2	1	458	20	0.355	0.410959	0.349649	0.404214	0.349649	0.404684
KIAA0319	ENSG00000137261	FALSE	6	-	3244	23	8	3	2327	64.6419	0.293	0.365592	0.349752	0.404272	0.289034	0.381591
HTRA3	ENSG00000170801	FALSE	4	+	1379	11	2	1	642	21.9474	0.391	0.438298	0.349923	0.404409	0.371666	0.418671
DENND6B	ENSG00000205593	FALSE	22	-	1968	16	5	2	1470	48.6596	0.315	0.38098	0.350118	0.404516	0.444756	0.473165
HHIPL2	ENSG00000143512	FALSE	1	-	2172	18	8	3	2533	61.9059	0.304	0.373286	0.350122	0.404516	0.169702	0.360622
MAS1L	ENSG00000204687	FALSE	6	-	1134	24	15	4	3834	102.619	0.287	0.361886	0.350258	0.40461	0.329721	0.395345
GRM1	ENSG00000152822	FALSE	6	+	3640	31	7	3	3012	38.6545	0.293	0.365592	0.350309	0.40461	0.123811	0.359554
INHBE	ENSG00000139269	FALSE	12	+	1092	12	6	2	1432	78.4951	0.278	0.355939	0.350561	0.404839	0.413844	0.448423
NBPF3	ENSG00000142794	FALSE	1	+	1974	7	3	1	885	73.1617	0.405	0.448403	0.350695	0.404873	0.350846	0.405291
POM121C	ENSG00000135213	FALSE	7	-	3687	10	5	2	1342	65.0796	0.285	0.360255	0.350696	0.404873	0.478755	0.503519
FGF21	ENSG00000105550	FALSE	19	+	627	9	6	3	1584	113.807	0.295	0.367129	0.35079	0.40492	0.675078	0.683482
COL27A1	ENSG00000196739	FALSE	9	+	5667	29	5	2	1268	23.0413	0.319	0.383573	0.351406	0.405571	0.342234	0.400945
OR4C3	ENSG00000176547	FALSE	11	+	987	13	6	2	1664	67.5962	0.305	0.373914	0.35163	0.405723	0.304767	0.386352
NOTCH3	ENSG00000074181	FALSE	19	-	7065	29	2	1	923	11.7732	0.385	0.433799	0.351644	0.405723	0.287809	0.381557
TTC24	ENSG00000187862	FALSE	1	+	1746	14	5	2	1590	57.3967	0.298	0.36912	0.351784	0.405823	0.111577	0.359554
PSMD9	ENSG00000110801	FALSE	12	+	743	4	2	1	506	50	0.386	0.434605	0.351892	0.405886	0.351892	0.405817
SCN9A	ENSG00000169432	FALSE	2	-	6060	52	11	5	4818	34.4654	0.311	0.378176	0.352322	0.406321	0.0586977	0.359554
ATR	ENSG00000175054	TRUE	3	-	8001	16	2	1	450	10.6694	0.369	0.420983	0.352442	0.406398	0.352442	0.406114
SAMSN1	ENSG00000155307	FALSE	21	-	1380	6	3	1	1056	91.6053	0.274	0.353422	0.352702	0.406637	0.198252	0.363336
CDH6	ENSG00000113361	FALSE	5	+	2477	24	6	3	1858	38.511	0.292	0.365	0.352979	0.406895	0.531364	0.549774
ZNF783	ENSG00000204946	FALSE	7	+	2175	18	2	1	986	22.2222	0.37	0.421683	0.353184	0.40707	0.276619	0.377432
RAB3GAP1	ENSG00000115839	FALSE	2	+	3029	9	2	1	454	22.2222	0.351	0.407997	0.353763	0.407675	0.352491	0.406114
ZNRF4	ENSG00000105428	FALSE	19	+	1287	12	3	1	1080	42.9539	0.329	0.391167	0.354046	0.40794	0.163979	0.359554
ATP6V0A4	ENSG00000105929	FALSE	7	-	2520	7	2	1	423	24.3872	0.395	0.441423	0.35433	0.408192	0.35433	0.407017
EXOC7	ENSG00000182473	FALSE	17	-	2376	9	2	1	667	26.8246	0.351	0.407997	0.354373	0.408192	0.335467	0.397927
SKIL	ENSG00000136603	FALSE	3	+	2052	5	2	1	508	40	0.378	0.42812	0.354472	0.408192	0.354472	0.407027
PNOC	ENSG00000168081	FALSE	8	+	528	3	2	1	383	47.1405	0.384	0.433055	0.354478	0.408192	0.354478	0.407027
ATCAY	ENSG00000167654	FALSE	19	+	1209	11	3	1	492	19.338	0.354	0.410236	0.354575	0.408241	0.350927	0.405324
SPHKAP	ENSG00000153820	FALSE	2	-	5100	58	14	6	5201	35.4337	0.299	0.36964	0.354693	0.408316	0.0124378	0.359554
KIF5C	ENSG00000168280	FALSE	2	+	2895	16	2	1	617	21.3388	0.368	0.420344	0.355004	0.408613	0.351847	0.405817
OFCC1	ENSG00000181355	FALSE	6	-	1411	6	2	1	458	28.4518	0.385	0.433799	0.355346	0.408945	0.387385	0.429274
VANGL2	ENSG00000162738	FALSE	1	+	1563	9	2	1	386	15.7135	0.387	0.435347	0.355547	0.409115	0.355547	0.407887
TMEM132D	ENSG00000151952	FALSE	12	-	3354	53	18	7	7508	57.0547	0.299	0.36964	0.355655	0.409177	0.0933083	0.359554
SAMD4A	ENSG00000020577	FALSE	14	+	2262	16	3	1	1105	32.1547	0.368	0.420344	0.355829	0.409252	0.179094	0.36076
GIMAP6	ENSG00000133561	FALSE	7	-	876	12	5	2	1352	50.6536	0.332	0.39351	0.355837	0.409252	0.32999	0.395419
ZCCHC5	ENSG00000179300	FALSE	X	-	1425	9	2	1	479	18.9679	0.392	0.439033	0.355881	0.409252	0.360265	0.410772
SLC4A10	ENSG00000144290	FALSE	2	+	3499	27	4	2	1691	25.2905	0.313	0.379702	0.356259	0.409626	0.426622	0.459047
SCD	ENSG00000099194	FALSE	10	+	1077	4	2	1	395	35.3553	0.396	0.441572	0.356329	0.409635	0.361342	0.411325
SHOC2	ENSG00000108061	FALSE	10	+	1746	3	2	1	498	66.6667	0.393	0.439831	0.356374	0.409635	0.356374	0.40842
GRB10	ENSG00000106070	FALSE	7	-	1845	15	6	3	1363	43.5702	0.335	0.395594	0.356772	0.410031	0.525939	0.544898
PPP1R3A	ENSG00000154415	FALSE	7	-	3366	43	11	5	4331	36.1837	0.292	0.365	0.35688	0.410093	0.185855	0.36076
CYP4Z1	ENSG00000186160	FALSE	1	+	1515	9	3	1	873	57.4244	0.317	0.382431	0.357143	0.410303	0.335956	0.398107
DPH1	ENSG00000108963	FALSE	17	+	1476	8	2	1	428	25	0.363	0.417	0.35717	0.410303	0.35717	0.408667
C7orf63	ENSG00000105792	FALSE	7	+	2824	10	2	1	814	34.1421	0.375	0.425668	0.357447	0.41056	0.350647	0.405245
KRT36	ENSG00000126337	FALSE	17	-	1409	8	4	2	1018	72.8553	0.306	0.374719	0.357615	0.41069	0.608527	0.621701
PGK2	ENSG00000170950	FALSE	6	-	1251	12	3	1	1239	42.7467	0.365	0.418355	0.357751	0.410785	0.127935	0.359554
PVRIG	ENSG00000213413	FALSE	7	+	978	8	2	1	732	42.6777	0.356	0.411369	0.357897	0.410891	0.364139	0.413302
ADGB	ENSG00000118492	FALSE	6	+	5240	30	5	2	1462	22.2646	0.348	0.405682	0.357952	0.410892	0.500396	0.522399
PTPN6	ENSG00000111679	TRUE	12	+	1994	7	4	2	1235	97.549	0.318	0.383033	0.35802	0.410895	0.56718	0.582339
ANKRD34C	ENSG00000235711	FALSE	15	+	1605	14	3	1	1155	37.5279	0.344	0.402368	0.358112	0.410895	0.188226	0.361011
ITGB4	ENSG00000132470	FALSE	17	+	5710	28	2	1	930	12.1936	0.36	0.414613	0.358129	0.410895	0.28477	0.379983
LRRC3C	ENSG00000204913	FALSE	17	+	825	8	2	1	906	42.6777	0.392	0.439033	0.35827	0.410895	0.296128	0.38321
FAM46D	ENSG00000174016	FALSE	X	+	1167	7	2	1	817	48.7745	0.397	0.442236	0.358272	0.410895	0.331375	0.395852
FSIP2	ENSG00000188738	FALSE	2	+	20993	69	11	5	4640	23.9363	0.307	0.375222	0.358369	0.410895	0.166751	0.360622
CCDC147	ENSG00000120051	FALSE	10	+	2661	10	3	1	876	51.2132	0.392	0.439033	0.358426	0.410895	0.358435	0.409544
FAM198B	ENSG00000164125	FALSE	4	-	1800	9	2	1	417	18.9679	0.394	0.440563	0.358429	0.410895	0.359938	0.410662
TNFSF13	ENSG00000161955	FALSE	17	+	754	3	2	1	418	56.9036	0.376	0.42655	0.358438	0.410895	0.358438	0.409544
DMXL1	ENSG00000172869	FALSE	5	+	9144	28	2	1	932	12.1936	0.39	0.437755	0.358504	0.41091	0.289472	0.381591
RFPL2	ENSG00000128253	FALSE	22	-	1216	9	2	1	550	22.2222	0.378	0.42812	0.359002	0.411418	0.357243	0.408667
OR14J1	ENSG00000204695	FALSE	6	+	963	11	3	1	1020	46.664	0.391	0.438298	0.359106	0.411466	0.274257	0.376759
SCN3B	ENSG00000166257	FALSE	11	-	645	4	2	1	396	35.3553	0.397	0.442236	0.359152	0.411466	0.359152	0.410176
SGIP1	ENSG00000118473	FALSE	1	+	2800	16	2	1	932	25	0.374	0.424848	0.359373	0.411659	0.343701	0.401562
TCTN3	ENSG00000119977	FALSE	10	-	2001	7	2	1	461	24.3872	0.382	0.431563	0.359433	0.411666	0.359433	0.410313
TBC1D13	ENSG00000107021	FALSE	9	+	1200	11	2	1	899	31.0383	0.345	0.403168	0.359706	0.411916	0.242563	0.371172
ZNF746	ENSG00000181220	FALSE	7	-	1976	11	4	2	865	28.3756	0.365	0.418355	0.359871	0.412015	0.688842	0.696494
FAM198A	ENSG00000144649	FALSE	3	+	1725	14	2	1	1028	24.3872	0.388	0.436343	0.3599	0.412015	0.2505	0.371923
KCNJ14	ENSG00000182324	FALSE	19	+	1308	7	2	1	682	48.7745	0.373	0.424154	0.359954	0.412015	0.344798	0.401948
ATP12A	ENSG00000075673	FALSE	13	+	3135	17	2	1	932	23.5294	0.324	0.387028	0.360106	0.412107	0.230765	0.368488
CATSPER4	ENSG00000188782	FALSE	1	+	1500	7	2	1	555	34.4888	0.39	0.437755	0.360211	0.412107	0.37158	0.418671
LRRC53	ENSG00000162621	FALSE	1	-	3741	52	13	6	5575	38.3649	0.304	0.373286	0.360241	0.412107	0.0035	0.359554
C14orf166B	ENSG00000100565	FALSE	14	+	1875	7	3	1	1113	74.501	0.342	0.401011	0.360261	0.412107	0.196624	0.363336
AGTR1	ENSG00000144891	FALSE	3	+	1077	16	4	1	1652	50.1953	0.338	0.397907	0.36035	0.412107	0.0504895	0.359554
NLRC4	ENSG00000091106	FALSE	2	-	3074	14	2	1	1015	24.3872	0.401	0.445329	0.360375	0.412107	0.2645	0.374528
FGF4	ENSG00000075388	FALSE	11	-	618	3	2	1	384	47.1405	0.385	0.433799	0.360412	0.412107	0.360412	0.410878
SORCS1	ENSG00000108018	FALSE	10	-	3727	29	4	2	1973	22.118	0.349	0.40629	0.360667	0.412247	0.11716	0.359554
PEG3	ENSG00000198300	FALSE	19	-	4770	56	13	5	5084	37.773	0.307	0.375222	0.360669	0.412247	0.055098	0.359554
ANO5	ENSG00000171714	FALSE	11	+	2739	36	18	6	4720	73.6084	0.314	0.380071	0.360696	0.412247	0.122449	0.359554
RP11-998D10.1	ENSG00000255472	FALSE	14	+	375	5	4	1	1020	148.284	0.291	0.364226	0.360784	0.412286	0.323119	0.392597
MYO5C	ENSG00000128833	FALSE	15	-	5410	21	4	1	1182	38.3493	0.312	0.379031	0.36097	0.412437	0.256404	0.372206
OR51G2	ENSG00000176893	FALSE	11	-	942	17	6	2	1969	61.0511	0.296	0.367775	0.36118	0.412575	0.183529	0.36076
BPTF	ENSG00000171634	FALSE	17	+	9538	27	7	3	2483	45.2404	0.304	0.373286	0.361199	0.412575	0.341051	0.400451
PRUNE2	ENSG00000106772	FALSE	9	-	9541	68	10	5	4344	21.3019	0.307	0.375222	0.361264	0.412588	0.310874	0.388508
PPP1R21	ENSG00000162869	FALSE	2	+	2340	7	3	1	938	73.1617	0.38	0.429939	0.36178	0.413116	0.385395	0.427797
KRTAP2-1	ENSG00000212725	FALSE	17	-	453	4	3	1	842	128.033	0.374	0.424848	0.362106	0.413426	0.361747	0.411541
PDPR	ENSG00000090857	FALSE	16	+	2653	14	4	2	1544	38.673	0.311	0.378176	0.362218	0.413492	0.0775	0.359554
GLIPR1L2	ENSG00000180481	FALSE	12	+	1244	7	2	1	618	48.7745	0.366	0.418998	0.362347	0.413578	0.361397	0.411326
OR5A1	ENSG00000172320	FALSE	11	+	945	12	4	2	932	26.011	0.372	0.423268	0.362539	0.413735	0.721666	0.728335
AHNAK2	ENSG00000185567	FALSE	14	-	17385	22	3	1	1073	21.2817	0.366	0.418998	0.363023	0.414226	0.217056	0.367145
FMNL3	ENSG00000161791	FALSE	12	-	3203	11	2	1	486	18.1818	0.377	0.427241	0.363215	0.414382	0.363215	0.412762
OR4C5	ENSG00000176540	FALSE	11	-	978	11	4	2	980	31.0383	0.404	0.44775	0.363359	0.414467	0.697244	0.704524
GAL3ST1	ENSG00000128242	FALSE	22	-	1272	13	2	1	1031	26.2632	0.401	0.445329	0.363397	0.414467	0.260488	0.372958
CYTIP	ENSG00000115165	FALSE	2	-	1077	9	2	1	429	18.9679	0.384	0.433055	0.363552	0.414582	0.363552	0.413041
RCAN2	ENSG00000172348	FALSE	6	-	816	9	2	1	825	37.9357	0.391	0.438298	0.363773	0.414749	0.32872	0.395136
BRD4	ENSG00000141867	TRUE	19	-	4318	16	2	1	923	21.3388	0.401	0.445329	0.363808	0.414749	0.318421	0.391183
IGSF10	ENSG00000152580	FALSE	3	-	7960	29	5	2	2154	29.8901	0.322	0.385784	0.363956	0.414856	0.129767	0.359554
DAZAP1	ENSG00000071626	FALSE	19	+	1319	10	5	2	1322	70.6868	0.317	0.382431	0.364462	0.41527	0.545788	0.562945
APPL1	ENSG00000157500	FALSE	3	+	2130	5	2	1	401	28.2843	0.402	0.445986	0.364475	0.41527	0.364475	0.413415
TMC3	ENSG00000188869	FALSE	15	-	3303	21	2	1	865	16.2582	0.395	0.441423	0.364482	0.41527	0.312564	0.388925
EXD1	ENSG00000178997	FALSE	15	-	1744	10	5	1	1128	90.4653	0.298	0.36912	0.364812	0.415585	0.304904	0.386352
RP11-178L8.4	ENSG00000131152	FALSE	16	-	710	3	2	1	473	56.9036	0.407	0.449511	0.364927	0.415654	0.364927	0.413743
MMP11	ENSG00000099953	FALSE	22	+	1464	9	2	1	984	37.9357	0.386	0.434605	0.365102	0.41572	0.262303	0.373497
THOC5	ENSG00000100296	FALSE	22	-	2166	14	9	3	2196	102.42	0.306	0.374719	0.365122	0.41572	0.421693	0.455223
SLC35A3	ENSG00000117620	FALSE	1	+	1101	5	2	1	383	28.2843	0.384	0.433055	0.365243	0.41572	0.360061	0.410662
CCBL1	ENSG00000171097	FALSE	9	-	1728	10	2	1	446	17.0711	0.393	0.439831	0.365255	0.41572	0.365255	0.413933
ANP32D	ENSG00000139223	FALSE	12	+	393	2	2	1	461	85.3553	0.395	0.441423	0.365257	0.41572	0.365257	0.413933
GRM8	ENSG00000179603	FALSE	7	-	2958	41	12	4	3826	69.2187	0.321	0.38525	0.365483	0.415915	0.0956308	0.359554
MSR1	ENSG00000038945	FALSE	8	-	1521	21	4	2	1419	22.9925	0.342	0.401011	0.365561	0.415942	0.342612	0.40108
KRTAP10-1	ENSG00000215455	FALSE	21	-	846	2	2	1	404	70.7107	0.405	0.448403	0.365791	0.416141	0.365791	0.414292
PTTG2	ENSG00000250254	FALSE	4	+	573	6	2	1	635	56.9036	0.383	0.43231	0.366709	0.417123	0.364333	0.413368
BCAS3	ENSG00000141376	FALSE	17	+	3223	15	2	1	764	18.8562	0.386	0.434605	0.366873	0.417211	0.37287	0.419327
ZNF282	ENSG00000170265	FALSE	7	+	2013	9	3	1	941	57.0338	0.337	0.397036	0.366895	0.417211	0.274095	0.376759
RBM15B	ENSG00000179837	FALSE	3	+	2670	7	2	1	584	48.7745	0.399	0.443817	0.366998	0.417267	0.366543	0.414813
LUC7L3	ENSG00000108848	FALSE	17	+	1772	4	2	1	438	42.6777	0.387	0.435347	0.36724	0.417479	0.379656	0.423904
MYO18B	ENSG00000133454	FALSE	22	+	7704	70	17	6	6401	43.4113	0.319	0.383573	0.36739	0.417552	0.0161089	0.359554
EXD3	ENSG00000187609	FALSE	9	-	2823	13	2	1	635	18.5709	0.391	0.438298	0.367418	0.417552	0.381935	0.425268
BTNL9	ENSG00000165810	FALSE	5	+	1786	7	2	1	921	48.7745	0.396	0.441572	0.367468	0.417552	0.321386	0.391633
GPR162	ENSG00000250510	FALSE	12	+	1893	9	2	1	1113	37.9357	0.402	0.445986	0.367614	0.417657	0.2045	0.365146
LRTM2	ENSG00000166159	FALSE	12	+	1110	8	2	1	934	42.6777	0.411	0.452751	0.367738	0.417735	0.309119	0.38787
FBN2	ENSG00000138829	FALSE	5	-	8854	49	8	4	2960	20.3056	0.365	0.418355	0.367959	0.417867	0.398302	0.436993
XRCC1	ENSG00000073050	FALSE	19	-	1971	10	2	1	865	34.1421	0.406	0.44886	0.368036	0.417867	0.328296	0.395061
MEF2C	ENSG00000081189	FALSE	5	-	1581	12	2	1	977	28.4518	0.402	0.445986	0.368072	0.417867	0.293787	0.382493
ABCA9	ENSG00000154258	FALSE	17	-	4873	20	2	1	507	10	0.396	0.441572	0.368073	0.417867	0.386042	0.428228
ADCYAP1R1	ENSG00000078549	FALSE	7	+	1572	12	5	2	1207	54.5566	0.342	0.401011	0.368189	0.417936	0.612504	0.625514
MORC1	ENSG00000114487	FALSE	3	-	2952	20	4	2	1487	27.0711	0.377	0.427241	0.368321	0.418025	0.381583	0.425062
FPR2	ENSG00000171049	FALSE	19	+	1053	12	2	1	730	23.5702	0.41	0.451975	0.368452	0.418112	0.356757	0.408519
2022-03-06	ENSG00000145495	FALSE	5	+	2796	10	2	1	804	28.2843	0.399	0.443817	0.368557	0.418168	0.342636	0.40108
NUBP1	ENSG00000103274	FALSE	16	+	960	5	2	1	373	28.2843	0.374	0.424848	0.368835	0.418422	0.368835	0.416568
ESRRA	ENSG00000173153	FALSE	11	+	1270	13	9	3	2462	121.666	0.317	0.382431	0.369157	0.418711	0.334918	0.397647
FERMT3	ENSG00000149781	FALSE	11	+	2001	9	2	1	922	37.9357	0.396	0.441572	0.369242	0.418711	0.302952	0.385633
MUC5AC	ENSG00000215182	FALSE	11	+	1871	14	4	1	1126	49.0372	0.31	0.377621	0.369254	0.418711	0.22273	0.367441
NAV3	ENSG00000067798	FALSE	12	+	7299	46	8	4	2566	22.2666	0.334	0.39484	0.369653	0.419056	0.422088	0.455579
OXR1	ENSG00000164830	FALSE	8	+	3029	5	2	1	523	48.2843	0.397	0.442236	0.369668	0.419056	0.369668	0.417385
AC005544.1	ENSG00000214167	FALSE	17	+	648	5	2	1	738	68.2843	0.396	0.441572	0.369973	0.419259	0.36277	0.412337
SLC25A48	ENSG00000145832	FALSE	5	+	1246	9	3	1	1085	57.164	0.338	0.397907	0.370033	0.419259	0.21165	0.367145
TRIM72	ENSG00000177238	FALSE	16	+	1431	5	2	1	614	40	0.405	0.448403	0.370038	0.419259	0.380396	0.424482
SRCIN1	ENSG00000017373	FALSE	17	-	3778	15	2	1	1023	22.7614	0.38	0.429939	0.370067	0.419259	0.262125	0.37332
FREM2	ENSG00000150893	FALSE	13	+	9507	42	4	2	2138	16.2582	0.374	0.424848	0.370262	0.419419	0.319349	0.391256
SALL3	ENSG00000256463	FALSE	18	+	3900	47	13	5	4252	43.703	0.317	0.382431	0.370359	0.419466	0.234128	0.369228
LRRC9	ENSG00000131951	FALSE	14	+	4359	18	5	2	1496	34.1915	0.369	0.420983	0.370461	0.419519	0.30144	0.385241
C9orf156	ENSG00000136932	FALSE	9	-	1507	7	3	1	963	66.8854	0.363	0.417	0.370855	0.419903	0.273313	0.376465
SECISBP2L	ENSG00000138593	FALSE	15	-	3335	13	3	1	789	40.8371	0.371	0.422445	0.370959	0.419958	0.370964	0.4186
PTPRN2	ENSG00000155093	FALSE	7	-	3226	26	4	2	1414	18.5709	0.358	0.412745	0.371233	0.420149	0.300685	0.384919
DAGLA	ENSG00000134780	FALSE	11	+	3126	18	2	1	950	18.9679	0.379	0.429125	0.371237	0.420149	0.275316	0.377073
H2BFWT	ENSG00000123569	FALSE	X	-	525	7	2	1	970	48.7745	0.393	0.439831	0.371433	0.420309	0.300254	0.384811
CDH19	ENSG00000071991	FALSE	18	-	2316	16	2	1	508	12.5	0.406	0.44886	0.371667	0.420473	0.37212	0.41879
HGF	ENSG00000019991	FALSE	7	-	2265	24	8	4	2736	48.5702	0.325	0.38792	0.371688	0.420473	0.398744	0.437314
ENPP7	ENSG00000182156	FALSE	17	+	1374	10	2	1	596	20	0.402	0.445986	0.372022	0.420789	0.376715	0.42142
CHRM1	ENSG00000168539	FALSE	11	-	1380	13	3	1	1157	40.8371	0.357	0.412027	0.372202	0.420929	0.271734	0.375729
GNRHR	ENSG00000109163	FALSE	4	-	984	7	2	1	402	20.2031	0.403	0.446836	0.372315	0.420995	0.372315	0.418889
CHRNA9	ENSG00000174343	FALSE	4	+	1437	8	2	1	782	42.6777	0.396	0.441572	0.37246	0.421039	0.324797	0.393264
SLCO2B1	ENSG00000137491	FALSE	11	+	2191	19	6	2	1718	46.1011	0.321	0.38525	0.372464	0.421039	0.0811059	0.359554
FRMPD4	ENSG00000169933	FALSE	X	+	3966	23	3	1	1103	23.0818	0.361	0.415514	0.372569	0.421095	0.163369	0.359554
KLK9	ENSG00000213022	FALSE	19	-	750	6	3	1	837	91.6053	0.349	0.40629	0.372776	0.421267	0.352772	0.406255
ZNF99	ENSG00000213973	FALSE	19	-	3557	8	4	2	904	64.0165	0.377	0.427241	0.373481	0.422001	0.55473	0.571475
ADIG	ENSG00000182035	FALSE	20	+	644	7	4	2	1280	83.2632	0.373	0.424154	0.373705	0.422192	0.532871	0.551184
SLC7A11	ENSG00000151012	FALSE	4	-	1503	7	2	1	499	28.5714	0.403	0.446836	0.373885	0.422295	0.373885	0.419799
TMEM200A	ENSG00000164484	FALSE	6	+	1473	16	2	1	1096	25	0.402	0.445986	0.373906	0.422295	0.172845	0.360622
RP11-408E5.4	ENSG00000121388	FALSE	13	+	237	4	3	1	970	130.377	0.346	0.404028	0.374206	0.422571	0.339041	0.39951
TEX19	ENSG00000182459	FALSE	17	+	492	5	2	1	800	68.2843	0.411	0.452751	0.374371	0.422682	0.371676	0.418671
ZC3H6	ENSG00000188177	FALSE	2	+	3569	11	2	1	400	12.8565	0.401	0.445329	0.374415	0.422682	0.374415	0.420076
ZDHHC16	ENSG00000171307	FALSE	10	+	1189	8	2	1	636	42.6777	0.396	0.441572	0.374478	0.422691	0.372789	0.419298
DUSP13	ENSG00000079393	FALSE	10	-	1876	14	2	1	939	24.3872	0.372	0.423268	0.374564	0.422725	0.307365	0.386963
CLCN5	ENSG00000171365	FALSE	X	+	2477	15	2	1	760	18.8562	0.376	0.42655	0.374719	0.422838	0.378463	0.422819
CCDC181	ENSG00000117477	FALSE	1	-	1527	6	2	1	477	28.4518	0.418	0.459007	0.374851	0.422925	0.376411	0.421336
ABCD2	ENSG00000173208	FALSE	12	-	2220	15	2	1	1169	26.6667	0.383	0.43231	0.37494	0.422962	0.151614	0.359554
AOX1	ENSG00000138356	FALSE	2	+	4098	26	5	2	1463	27.6913	0.324	0.387028	0.375023	0.422994	0.426002	0.458444
MUTYH	ENSG00000132781	TRUE	1	-	1659	8	2	1	584	25	0.392	0.439033	0.375698	0.423692	0.395622	0.43531
RSPO2	ENSG00000147655	TRUE	8	-	739	6	2	1	444	28.4518	0.356	0.411369	0.375774	0.423716	0.356578	0.408518
CIT	ENSG00000122966	FALSE	12	-	6256	26	4	2	2037	26.2632	0.342	0.401011	0.376255	0.424196	0.344889	0.401994
PARP4	ENSG00000102699	FALSE	13	-	5172	15	2	1	494	11.3807	0.402	0.445986	0.376361	0.424252	0.418476	0.452574
LCMT1	ENSG00000205629	FALSE	16	+	1227	5	3	1	685	72.6608	0.346	0.404028	0.376783	0.424631	0.343653	0.401562
MMS22L	ENSG00000146263	FALSE	6	-	3735	12	2	1	440	11.7851	0.39	0.437755	0.376808	0.424631	0.420026	0.453993
MDM1	ENSG00000111554	FALSE	12	-	2417	8	2	1	494	25	0.406	0.44886	0.376985	0.424753	0.376985	0.421599
SLC22A12	ENSG00000197891	FALSE	11	+	1659	18	3	1	1078	30.5351	0.351	0.407997	0.377027	0.424753	0.277239	0.377473
H2BFM	ENSG00000101812	FALSE	X	+	771	7	2	1	608	34.4888	0.383	0.43231	0.377213	0.42482	0.360985	0.411164
JUP	ENSG00000173801	FALSE	17	-	3099	12	2	1	1025	28.4518	0.407	0.449511	0.377229	0.42482	0.259999	0.372958
KHDC3L	ENSG00000203908	FALSE	6	+	651	5	2	1	389	28.2843	0.39	0.437755	0.377254	0.42482	0.377254	0.421838
FBP1	ENSG00000165140	FALSE	9	-	1014	9	2	1	653	37.9357	0.391	0.438298	0.377469	0.42495	0.376523	0.421338
EXOC3	ENSG00000180104	FALSE	5	+	2235	7	2	1	874	48.7745	0.377	0.427241	0.37748	0.42495	0.339477	0.399708
ST20-MTHFS	ENSG00000259332	FALSE	15	-	537	4	3	1	802	109.283	0.374	0.424848	0.377639	0.425044	0.37762	0.422124
CDH23	ENSG00000107736	FALSE	10	+	10820	87	14	6	5288	23.282	0.333	0.394145	0.377674	0.425044	0.231591	0.368488
RFX6	ENSG00000185002	FALSE	6	+	2784	21	2	1	821	13.4687	0.396	0.441572	0.377913	0.42525	0.356439	0.40842
SHANK3	ENSG00000251322	FALSE	22	+	5299	26	5	2	2099	33.5501	0.328	0.390464	0.378057	0.425349	0.137998	0.359554
SPPL2C	ENSG00000185294	FALSE	17	+	2052	20	5	2	1229	22.1297	0.345	0.403168	0.378205	0.425453	0.42865	0.460516
VARS	ENSG00000204394	FALSE	6	-	3792	25	2	1	475	6.82843	0.389	0.437082	0.378312	0.425511	0.393923	0.434503
WDR52	ENSG00000206530	FALSE	3	-	5595	17	2	1	631	14.2013	0.38	0.429939	0.378387	0.425533	0.40454	0.4415
ELK3	ENSG00000111145	FALSE	12	+	1221	7	2	1	785	40.4061	0.424	0.463731	0.3785	0.425597	0.372098	0.41879
PRR14	ENSG00000156858	FALSE	16	+	1755	8	2	1	866	42.6777	0.385	0.433799	0.379498	0.426599	0.365216	0.413933
MPP3	ENSG00000161647	FALSE	17	-	1830	7	2	1	602	28.5714	0.408	0.450355	0.379503	0.426599	0.394601	0.434839
OR4N2	ENSG00000176294	FALSE	14	+	921	20	11	4	3682	86.9558	0.324	0.387028	0.379753	0.426817	0.026337	0.359554
TLE4	ENSG00000106829	FALSE	9	+	2603	8	2	1	393	17.6777	0.394	0.440563	0.379883	0.4269	0.379883	0.424095
DGCR2	ENSG00000070413	FALSE	22	-	1841	12	2	1	447	11.7851	0.413	0.454562	0.380022	0.426994	0.408354	0.444394
C3orf56	ENSG00000214324	FALSE	3	+	726	7	3	1	886	71.3234	0.397	0.442236	0.380554	0.427529	0.373936	0.419799
OR8B4	ENSG00000198657	FALSE	11	-	927	8	2	1	658	42.6777	0.41	0.451975	0.380721	0.427654	0.378194	0.422704
PABPN1L	ENSG00000205022	FALSE	16	-	1068	11	3	1	1540	60.1938	0.344	0.402368	0.3809	0.427792	0.0582975	0.359554
LRRTM4	ENSG00000176204	FALSE	2	-	1780	19	4	2	1435	28.4959	0.381	0.430752	0.381254	0.428126	0.404914	0.441688
GABRA4	ENSG00000109158	FALSE	4	-	1662	13	2	1	998	26.2632	0.431	0.469506	0.381486	0.428324	0.319	0.391256
REEP4	ENSG00000168476	FALSE	8	-	949	4	2	1	642	85.3553	0.356	0.411369	0.381851	0.428671	0.380818	0.42474
SYT1	ENSG00000067715	FALSE	12	+	1322	5	2	1	428	34.1421	0.404	0.44775	0.382	0.428775	0.382	0.425279
SPATA31E1	ENSG00000177992	FALSE	9	+	4335	31	8	3	2278	33.948	0.325	0.38792	0.382094	0.428818	0.140626	0.359554
CNGB1	ENSG00000070729	FALSE	16	-	3776	19	2	1	1037	17.9695	0.399	0.443817	0.382169	0.428839	0.289583	0.381634
DOK2	ENSG00000147443	FALSE	8	-	1236	11	2	1	978	31.0383	0.396	0.441572	0.382281	0.428902	0.293515	0.382301
TRIM9	ENSG00000100505	FALSE	14	-	2525	17	5	2	1748	44.7166	0.338	0.397907	0.382363	0.428931	0.163777	0.359554
FRMD4A	ENSG00000151474	FALSE	10	-	3824	15	2	1	846	18.8562	0.403	0.446836	0.382464	0.428949	0.36416	0.413302
PHF12	ENSG00000109118	FALSE	17	-	3481	20	5	2	2124	43.1464	0.347	0.404763	0.382491	0.428949	0.200147	0.363796
LRRC8D	ENSG00000171492	FALSE	1	+	2574	10	2	1	541	17.0711	0.424	0.463731	0.382569	0.428974	0.382569	0.425605
C4orf33	ENSG00000151470	FALSE	4	+	598	4	2	1	636	85.3553	0.366	0.418998	0.382869	0.429225	0.382356	0.425544
DNASE2	ENSG00000105612	FALSE	19	-	1080	8	2	1	611	42.6777	0.391	0.438298	0.382906	0.429225	0.381681	0.42511
CLEC14A	ENSG00000176435	FALSE	14	-	1470	9	3	1	1113	57.9452	0.343	0.401629	0.383039	0.429311	0.185358	0.36076
PRRX1	ENSG00000116132	TRUE	1	+	788	7	2	1	418	20.2031	0.419	0.459775	0.383168	0.429393	0.383168	0.425897
DYNLL2	ENSG00000264364	FALSE	17	+	267	4	2	1	694	85.3553	0.406	0.44886	0.383354	0.429539	0.382571	0.425605
ADAD2	ENSG00000140955	FALSE	16	+	1995	17	2	1	901	20.0836	0.425	0.464426	0.383423	0.429553	0.360196	0.410755
NAV2	ENSG00000166833	FALSE	11	+	7676	38	4	2	1809	15.338	0.389	0.437082	0.38377	0.429878	0.309402	0.388021
QSOX1	ENSG00000116260	FALSE	1	+	2247	13	2	1	915	26.2632	0.405	0.448403	0.383852	0.429908	0.336689	0.39827
MROH9	ENSG00000117501	FALSE	1	+	2712	14	2	1	610	14.2857	0.415	0.456303	0.384092	0.430113	0.407278	0.443624
CCDC40	ENSG00000141519	FALSE	17	+	4046	18	3	1	1209	29.4934	0.387	0.435347	0.384614	0.430635	0.153665	0.359554
HKDC1	ENSG00000156510	FALSE	10	+	2797	19	2	1	1009	17.9695	0.4	0.444606	0.384734	0.430706	0.326382	0.394255
ZXDC	ENSG00000070476	FALSE	3	-	2577	10	2	1	717	24.1421	0.397	0.442236	0.385327	0.431292	0.397837	0.436929
KIR2DL3	ENSG00000243772	FALSE	19	+	1403	28	9	4	3506	49.9042	0.344	0.402368	0.38538	0.431292	0.207595	0.366612
AQP4	ENSG00000171885	FALSE	18	-	969	7	2	1	617	40.4061	0.406	0.44886	0.385447	0.431292	0.38095	0.42474
RAD51C	ENSG00000108384	FALSE	17	+	1264	3	2	1	459	56.9036	0.414	0.455334	0.385483	0.431292	0.385483	0.427797
EPX	ENSG00000121053	FALSE	17	+	2145	15	2	1	1209	26.6667	0.394	0.440563	0.385574	0.43133	0.137542	0.359554
TEAD4	ENSG00000197905	FALSE	12	+	1335	8	3	1	865	65.6738	0.369	0.420983	0.385689	0.431348	0.368187	0.41602
ABTB2	ENSG00000166016	FALSE	11	-	3075	15	3	1	1209	34.3631	0.358	0.412745	0.385743	0.431348	0.144754	0.359554
FGF3	ENSG00000186895	FALSE	11	-	717	9	2	1	778	37.9357	0.406	0.44886	0.38578	0.431348	0.342906	0.40115
PHF16	ENSG00000102221	FALSE	X	+	2469	13	6	2	1431	73.3503	0.314	0.380071	0.385815	0.431348	0.450023	0.477704
HECTD2	ENSG00000165338	FALSE	10	+	2361	5	3	1	934	102.426	0.45	0.485294	0.385935	0.431418	0.38605	0.428228
ZNF423	ENSG00000102935	FALSE	16	-	3878	24	5	2	2122	35.1569	0.335	0.395594	0.386149	0.431565	0.0587273	0.359554
TGM7	ENSG00000159495	FALSE	15	-	2130	14	4	1	1286	62.5	0.325	0.38792	0.386178	0.431565	0.19843	0.363336
OR52A1	ENSG00000182070	FALSE	11	-	936	13	3	1	1108	40.4146	0.393	0.439831	0.386289	0.431625	0.237312	0.369759
NDST4	ENSG00000138653	FALSE	4	-	2616	16	2	1	735	15.0888	0.414	0.455334	0.386416	0.431704	0.402935	0.440126
TMEM225	ENSG00000204300	FALSE	11	-	675	10	4	2	1408	57.0711	0.357	0.412027	0.386609	0.431856	0.233325	0.369005
PYGM	ENSG00000068976	FALSE	11	-	2526	15	3	1	865	35.026	0.359	0.413586	0.386671	0.431863	0.362226	0.411964
CPNE9	ENSG00000144550	FALSE	3	+	1692	5	2	1	424	34.1421	0.407	0.449511	0.386986	0.432114	0.386986	0.428956
CASKIN2	ENSG00000177303	FALSE	17	-	3645	17	2	1	819	16.6378	0.408	0.450355	0.387009	0.432114	0.376773	0.421423
NACAD	ENSG00000136274	FALSE	7	-	4686	28	4	2	1303	19.3365	0.387	0.435347	0.38707	0.432119	0.436727	0.466962
PLXNC1	ENSG00000136040	FALSE	12	+	4726	22	8	3	2093	54.7188	0.336	0.39653	0.3872	0.4322	0.249762	0.371923
ARHGAP20	ENSG00000137727	FALSE	11	-	3646	14	2	1	737	17.2444	0.43	0.468684	0.387412	0.432375	0.399547	0.437675
CROT	ENSG00000005469	FALSE	7	+	1945	4	2	1	516	50	0.403	0.446836	0.387508	0.432408	0.387508	0.429338
KCNMB2	ENSG00000197584	FALSE	3	+	705	4	2	1	416	35.3553	0.417	0.458238	0.387555	0.432408	0.387555	0.429338
CCDC158	ENSG00000163749	FALSE	4	-	3528	13	2	1	869	21.7571	0.407	0.449511	0.388363	0.433246	0.376095	0.421208
SLC22A24	ENSG00000197658	FALSE	11	-	1789	15	2	1	908	18.8562	0.412	0.453722	0.388429	0.433256	0.35502	0.407466
PTGDS	ENSG00000107317	FALSE	9	+	1053	6	2	1	410	23.5702	0.411	0.452751	0.38925	0.43405	0.38925	0.430806
TSPAN15	ENSG00000099282	FALSE	10	+	900	6	2	1	869	47.1405	0.425	0.464426	0.389254	0.43405	0.377535	0.422091
SLC1A6	ENSG00000105143	FALSE	19	-	1723	14	3	1	1117	34.3619	0.369	0.420983	0.389753	0.434544	0.200009	0.363796
EPS15	ENSG00000085832	TRUE	1	-	2759	9	2	1	1051	37.9357	0.437	0.474555	0.389884	0.434626	0.284276	0.379769
PALM2-AKAP2	ENSG00000157654	FALSE	9	+	4005	22	2	1	1026	15.5192	0.433	0.471148	0.390305	0.434956	0.305135	0.386352
TCP11X2	ENSG00000215029	FALSE	X	-	1221	8	2	1	602	30.1777	0.357	0.412027	0.390344	0.434956	0.364548	0.413435
GPR63	ENSG00000112218	FALSE	6	-	1257	9	2	1	1006	44.4444	0.406	0.44886	0.390351	0.434956	0.214628	0.367145
SOCS7	ENSG00000174111	FALSE	17	+	1743	5	2	1	522	40	0.42	0.460608	0.390501	0.435059	0.399627	0.437701
MTCH2	ENSG00000109919	FALSE	11	-	909	11	4	2	1445	72.7273	0.353	0.40945	0.390557	0.435059	0.523848	0.5431
ASB18	ENSG00000182177	FALSE	2	-	1606	7	2	1	413	20.2031	0.414	0.455334	0.390819	0.435288	0.390819	0.431952
APBA1	ENSG00000107282	FALSE	9	-	2511	18	2	1	1092	18.9679	0.42	0.460608	0.391281	0.435738	0.25294	0.372017
OGDH	ENSG00000105953	FALSE	7	+	3280	21	4	2	1584	32.5163	0.389	0.437082	0.391543	0.435966	0.507437	0.528595
FAM65C	ENSG00000042062	FALSE	20	-	2850	22	4	2	1641	27.2727	0.369	0.420983	0.391899	0.436299	0.237408	0.369759
TARM1	ENSG00000248385	FALSE	19	-	871	13	4	2	1389	34.8887	0.383	0.43231	0.391972	0.436317	0.462069	0.488389
MYBBP1A	ENSG00000132382	FALSE	17	-	4017	13	3	1	1114	40.4146	0.364	0.417772	0.39225	0.436563	0.21921	0.367145
ZFPL1	ENSG00000162300	FALSE	11	+	1037	9	2	1	1187	44.4444	0.366	0.418998	0.392475	0.43675	0.0904913	0.359554
TRIM74	ENSG00000155428	FALSE	7	-	750	4	2	1	691	85.3553	0.4	0.444606	0.392615	0.436842	0.380573	0.424561
NUP98	ENSG00000110713	TRUE	11	-	5522	17	2	1	701	14.2013	0.418	0.459007	0.392879	0.437073	0.408286	0.444394
CHST9	ENSG00000154080	FALSE	18	-	1329	13	6	2	1754	68.5119	0.345	0.403168	0.393143	0.437267	0.168779	0.360622
ECT2L	ENSG00000203734	TRUE	6	+	2712	9	2	1	632	26.8246	0.395	0.441423	0.393169	0.437267	0.405744	0.442435
TPPP2	ENSG00000179636	FALSE	14	+	723	6	4	1	970	117.122	0.358	0.412745	0.393455	0.437522	0.381153	0.424831
PGBD5	ENSG00000177614	FALSE	1	-	1662	14	2	1	861	20.2031	0.397	0.442236	0.393566	0.437582	0.35935	0.41028
PPM1L	ENSG00000163590	FALSE	3	+	1106	5	2	1	468	28.2843	0.469	0.500769	0.393771	0.437746	0.393771	0.43446
C11orf96	ENSG00000187479	FALSE	11	+	1841	7	2	1	558	24.3872	0.439	0.475915	0.394081	0.438027	0.437998	0.467601
FPR1	ENSG00000171051	FALSE	19	-	1050	13	2	1	955	26.2632	0.399	0.443817	0.394527	0.438459	0.293185	0.382301
CCDC155	ENSG00000161609	FALSE	19	+	1686	9	2	1	844	37.9357	0.406	0.44886	0.394714	0.438604	0.3684	0.416199
CLINT1	ENSG00000113282	FALSE	5	-	1952	6	2	1	484	28.4518	0.431	0.469506	0.394872	0.438715	0.394872	0.43486
CABP2	ENSG00000167791	FALSE	11	-	660	7	2	1	910	48.7745	0.414	0.455334	0.394949	0.438736	0.326761	0.394313
VPS8	ENSG00000156931	FALSE	3	+	4386	12	2	1	535	16.6667	0.4	0.444606	0.395421	0.439132	0.440157	0.469579
CDK12	ENSG00000167258	TRUE	17	+	4470	20	5	2	1458	45.7843	0.361	0.415514	0.395447	0.439132	0.424442	0.457151
PMFBP1	ENSG00000118557	FALSE	16	-	3222	17	6	3	1804	38.4443	0.357	0.412027	0.395547	0.439132	0.371425	0.418671
NKAIN2	ENSG00000188580	FALSE	6	+	724	5	2	1	557	48.2843	0.396	0.441572	0.395591	0.439132	0.395591	0.43531
KCND3	ENSG00000171385	FALSE	1	-	1965	14	3	1	885	36.6646	0.422	0.462139	0.395593	0.439132	0.367497	0.415424
USP6NL	ENSG00000148429	FALSE	10	-	2683	12	3	1	1196	42.8158	0.405	0.448403	0.395777	0.439215	0.202724	0.364449
2022-09-12	ENSG00000140623	FALSE	16	-	1074	16	4	2	1758	39.0165	0.367	0.420017	0.395782	0.439215	0.397429	0.436669
OR10S1	ENSG00000196248	FALSE	11	-	993	12	6	3	1776	73.5702	0.352	0.408786	0.395899	0.439281	0.502118	0.524125
WIZ	ENSG00000011451	FALSE	19	-	5500	29	3	1	792	12.6016	0.401	0.445329	0.396196	0.439547	0.380578	0.424561
PRR9	ENSG00000203783	FALSE	1	+	348	6	2	1	980	56.9036	0.426	0.46512	0.396881	0.440212	0.303652	0.386089
BMPER	ENSG00000164619	FALSE	7	+	2056	14	2	1	718	20.2031	0.374	0.424848	0.39691	0.440212	0.379579	0.423879
GCGR	ENSG00000215644	FALSE	17	+	1591	11	2	1	580	18.1818	0.406	0.44886	0.39709	0.440348	0.437018	0.467077
CASP5	ENSG00000137757	FALSE	11	-	1341	11	2	1	971	31.0383	0.432	0.470328	0.397498	0.440735	0.351418	0.405523
SCAP	ENSG00000114650	FALSE	3	-	3849	15	2	1	615	13.3333	0.426	0.46512	0.397574	0.440735	0.443348	0.472324
ANGPT4	ENSG00000101280	FALSE	20	-	1509	6	2	1	473	33.3333	0.376	0.42655	0.397613	0.440735	0.397398	0.436669
ABCA6	ENSG00000154262	FALSE	17	-	4946	20	2	1	926	17.0711	0.397	0.442236	0.39768	0.440746	0.37592	0.421187
ACHE	ENSG00000087085	FALSE	7	-	1976	8	3	1	998	58.5248	0.408	0.450355	0.397827	0.440845	0.354788	0.407261
KCTD8	ENSG00000183783	FALSE	4	-	1536	5	2	1	574	40	0.432	0.470328	0.397962	0.440931	0.397962	0.436959
RAB19	ENSG00000146955	FALSE	7	+	792	10	4	2	880	31.2132	0.402	0.445986	0.398191	0.44111	0.725431	0.732038
NCMAP	ENSG00000184454	FALSE	1	+	306	5	5	2	1183	121.569	0.41	0.451975	0.398239	0.44111	0.483953	0.508078
KIAA1211	ENSG00000109265	FALSE	4	+	3721	44	12	5	3835	34.1509	0.37	0.421683	0.39912	0.442021	0.245024	0.371227
OR2C3	ENSG00000196242	FALSE	1	-	960	12	5	2	1513	59.7343	0.365	0.418355	0.39935	0.442188	0.536159	0.55388
TTBK2	ENSG00000128881	FALSE	15	-	3757	12	3	1	888	39.0165	0.407	0.449511	0.399516	0.442188	0.399515	0.437675
HAUS5	ENSG00000249115	FALSE	19	+	2071	13	5	2	1531	46.0881	0.357	0.412027	0.39954	0.442188	0.382405	0.425544
GPR141	ENSG00000187037	FALSE	7	+	915	11	2	1	589	15.5192	0.441	0.477677	0.399571	0.442188	0.439383	0.468884
RNMT	ENSG00000101654	FALSE	18	+	1568	6	4	2	962	113.807	0.394	0.440563	0.399609	0.442188	0.712652	0.719618
STXBP6	ENSG00000168952	FALSE	14	-	796	6	2	1	489	28.4518	0.416	0.457271	0.399618	0.442188	0.416515	0.450836
PRAMEF19	ENSG00000204480	FALSE	1	-	1437	5	2	1	613	56.5685	0.394	0.440563	0.399975	0.44252	0.399159	0.437576
CAGE1	ENSG00000164304	FALSE	6	-	2652	3	2	1	417	47.1405	0.418	0.459007	0.400069	0.442559	0.400069	0.438058
SLC6A14	ENSG00000087916	FALSE	X	+	1926	5	2	1	443	34.1421	0.424	0.463731	0.400306	0.442757	0.400306	0.438256
PXK	ENSG00000168297	FALSE	3	+	1862	5	2	1	423	28.2843	0.424	0.463731	0.40056	0.442975	0.397346	0.436669
DCDC1	ENSG00000170959	FALSE	11	-	5441	33	5	2	1530	20.3728	0.382	0.431563	0.400721	0.443089	0.218328	0.367145
LHCGR	ENSG00000138039	FALSE	2	-	2188	18	3	1	1216	30.5351	0.399	0.443817	0.400967	0.443253	0.232087	0.368488
TMEM92	ENSG00000167105	FALSE	17	+	477	5	2	1	523	48.2843	0.399	0.443817	0.400986	0.443253	0.400866	0.438633
VGLL2	ENSG00000170162	FALSE	6	+	951	7	2	1	752	34.4888	0.439	0.475915	0.401185	0.443409	0.414979	0.449301
GGA1	ENSG00000100083	FALSE	22	+	2011	7	2	1	422	20.2031	0.423	0.463101	0.401538	0.443734	0.401538	0.439038
SLC5A11	ENSG00000158865	FALSE	16	+	2025	9	2	1	410	15.7135	0.411	0.452751	0.401893	0.444063	0.396982	0.436491
SPATA16	ENSG00000144962	FALSE	3	-	1707	13	5	2	1443	46.2155	0.412	0.453722	0.402188	0.444321	0.492061	0.514682
GALNT14	ENSG00000158089	FALSE	2	-	1865	17	5	2	1257	38.73	0.34	0.399401	0.402242	0.444321	0.544052	0.561306
SPATA9	ENSG00000145757	FALSE	5	-	789	3	2	1	448	47.1405	0.449	0.484352	0.402858	0.444906	0.402858	0.440104
ATP10A	ENSG00000206190	FALSE	15	-	4665	36	8	4	3133	31.2296	0.355	0.410959	0.402889	0.444906	0.412774	0.447675
ZNF579	ENSG00000218891	FALSE	19	-	1686	10	2	1	931	34.1421	0.438	0.475371	0.403081	0.445054	0.39889	0.437395
SERPINI1	ENSG00000163536	FALSE	3	+	1236	7	2	1	608	28.5714	0.399	0.443817	0.403734	0.445711	0.398327	0.436993
PRPF38B	ENSG00000134186	FALSE	1	+	1650	6	3	1	909	86.9178	0.391	0.438298	0.404022	0.445964	0.386681	0.428804
ACAN	ENSG00000157766	FALSE	15	+	7994	41	4	2	2066	15.226	0.387	0.435347	0.404118	0.446006	0.286897	0.381343
SLC16A6	ENSG00000108932	FALSE	17	-	1569	2	2	1	506	85.3553	0.452	0.486833	0.404407	0.446231	0.404407	0.441418
EPS8L1	ENSG00000131037	FALSE	19	+	2382	5	2	1	479	34.1421	0.444	0.480382	0.404439	0.446231	0.404405	0.441418
ABCA1	ENSG00000165029	FALSE	9	-	7158	24	2	1	915	11.7851	0.392	0.439033	0.40492	0.446697	0.384777	0.427313
HMGXB4	ENSG00000100281	FALSE	22	+	1803	7	2	1	757	48.7745	0.396	0.441572	0.405134	0.446869	0.404348	0.441418
LTA4H	ENSG00000111144	FALSE	12	-	1920	7	3	1	838	66.8854	0.406	0.44886	0.405597	0.447315	0.400558	0.438468
HIBADH	ENSG00000106049	FALSE	7	-	1092	6	3	1	867	72.8553	0.416	0.457271	0.405781	0.447453	0.404943	0.441688
F2R	ENSG00000181104	FALSE	5	+	1493	7	2	1	1000	48.7745	0.47	0.501556	0.405866	0.447482	0.3125	0.388912
FASTKD2	ENSG00000118246	FALSE	2	+	2130	6	3	1	759	61.1366	0.407	0.449511	0.406266	0.44786	0.402152	0.439587
PIK3AP1	ENSG00000155629	FALSE	10	-	2587	16	5	2	1550	42.6777	0.366	0.418998	0.406644	0.448212	0.228576	0.368488
ZNF229	ENSG00000167383	FALSE	19	-	2475	24	8	2	2599	74.2213	0.356	0.411369	0.406749	0.448262	0.158839	0.359554
TAP2	ENSG00000204267	FALSE	6	-	2085	6	2	1	722	56.9036	0.437	0.474555	0.407098	0.448582	0.415207	0.449485
ZNF527	ENSG00000189164	FALSE	19	+	2011	7	2	1	572	34.4888	0.452	0.486833	0.407298	0.448738	0.407298	0.443624
DCTN1	ENSG00000204843	TRUE	2	-	3946	14	2	1	588	14.2857	0.421	0.461308	0.407523	0.448921	0.444075	0.472784
KRT14	ENSG00000186847	FALSE	17	-	1416	12	4	2	1452	56.9036	0.405	0.448403	0.407612	0.448936	0.563283	0.579348
A1CF	ENSG00000148584	TRUE	10	-	1905	20	8	3	2062	54.8592	0.376	0.42655	0.407653	0.448936	0.344603	0.401948
LYPD6	ENSG00000187123	FALSE	2	+	513	3	2	1	498	66.6667	0.431	0.469506	0.407804	0.449034	0.403657	0.440851
OR2K2	ENSG00000171133	FALSE	9	-	1035	8	2	1	467	21.3388	0.427	0.465879	0.407861	0.449034	0.407861	0.44411
ARF3	ENSG00000134287	FALSE	12	-	543	4	2	1	880	70.7107	0.442	0.478557	0.408052	0.44918	0.38954	0.430912
OR51Q1	ENSG00000167360	FALSE	11	+	951	16	8	2	2049	79.7593	0.378	0.42812	0.408364	0.449459	0.212839	0.367145
HNF4G	ENSG00000164749	FALSE	8	+	1335	13	2	1	660	15.3846	0.421	0.461308	0.40843	0.449467	0.422327	0.455772
CASS4	ENSG00000087589	FALSE	20	+	2358	19	4	1	1399	36.268	0.389	0.437082	0.408631	0.449623	0.16516	0.360622
PCSK6	ENSG00000140479	FALSE	15	-	3198	14	4	2	1267	32.3967	0.404	0.44775	0.40889	0.44979	0.531734	0.550082
FUT2	ENSG00000176920	FALSE	19	+	1029	6	2	1	432	23.5702	0.433	0.471148	0.4089	0.44979	0.4089	0.444798
DMXL2	ENSG00000104093	FALSE	15	-	9174	21	2	1	743	13.4687	0.423	0.463101	0.409115	0.449923	0.422774	0.455967
DYRK4	ENSG00000010219	FALSE	12	+	1958	11	4	1	1011	63.1642	0.389	0.437082	0.409138	0.449923	0.391465	0.432449
HGFAC	ENSG00000109758	FALSE	4	+	1986	16	4	2	1445	27.5888	0.392	0.439033	0.409356	0.449989	0.576958	0.591742
PTH2R	ENSG00000144407	FALSE	2	+	1650	14	2	1	1113	24.3872	0.435	0.472719	0.409368	0.449989	0.283864	0.379682
MSANTD2	ENSG00000120458	FALSE	11	-	1677	6	2	1	452	23.5702	0.453	0.487361	0.409375	0.449989	0.409375	0.445251
NFAT5	ENSG00000102908	FALSE	16	+	4647	13	2	1	452	10.8786	0.453	0.487361	0.409491	0.449992	0.409491	0.445314
ACLY	ENSG00000131473	FALSE	17	-	3303	20	2	1	1016	17.0711	0.414	0.455334	0.409496	0.449992	0.320511	0.39136
SYT10	ENSG00000110975	FALSE	12	-	1569	18	4	2	1392	30.079	0.387	0.435347	0.409757	0.450214	0.263082	0.373979
TNIP2	ENSG00000168884	FALSE	4	-	1287	7	2	1	865	48.7745	0.427	0.465879	0.410349	0.4508	0.371633	0.418671
CAPN8	ENSG00000203697	FALSE	1	-	2365	18	3	1	1235	29.9249	0.418	0.459007	0.410899	0.45134	0.215572	0.367145
MYO10	ENSG00000145555	FALSE	5	-	6240	18	3	1	866	24.2851	0.419	0.459775	0.411227	0.451584	0.41122	0.44656
CLVS2	ENSG00000146352	FALSE	6	+	981	12	6	2	1479	77.022	0.356	0.411369	0.41124	0.451584	0.46675	0.492407
MAML1	ENSG00000161021	FALSE	5	+	3048	11	2	1	1152	31.0383	0.442	0.478557	0.411802	0.452136	0.237	0.369759
ICA1L	ENSG00000163596	FALSE	2	-	1449	8	2	1	607	30.1777	0.439	0.475915	0.411972	0.452258	0.414946	0.449301
FAM73A	ENSG00000180488	FALSE	1	+	1899	4	2	1	513	60.3553	0.368	0.420344	0.412056	0.452285	0.412056	0.447022
CIDEB	ENSG00000136305	FALSE	14	-	657	4	3	1	819	128.862	0.434	0.472034	0.412159	0.452334	0.41201	0.447022
ZNF93	ENSG00000184635	FALSE	19	+	2134	4	2	1	506	42.6777	0.429	0.467928	0.412366	0.452496	0.412366	0.447295
TTC39A	ENSG00000085831	FALSE	1	-	2338	8	2	1	764	30.1777	0.433	0.471148	0.412912	0.453029	0.434029	0.464857
CAPZB	ENSG00000077549	FALSE	1	-	1096	6	2	1	952	47.1405	0.437	0.474555	0.413357	0.453411	0.367005	0.415113
KIF2C	ENSG00000142945	FALSE	1	+	2285	9	2	1	718	37.9357	0.419	0.459775	0.413378	0.453411	0.397979	0.436959
RNF186	ENSG00000178828	FALSE	1	-	681	6	2	1	758	40.2369	0.434	0.472034	0.413505	0.453486	0.41063	0.446235
RNASE11	ENSG00000173464	FALSE	14	-	597	6	2	1	452	23.5702	0.453	0.487361	0.414325	0.45432	0.414325	0.448784
PASK	ENSG00000115687	FALSE	2	-	4109	19	2	1	510	7.44323	0.458	0.491219	0.414516	0.454444	0.489022	0.512344
KCTD19	ENSG00000168676	FALSE	16	-	2778	14	2	1	1143	28.5714	0.399	0.443817	0.414608	0.454444	0.243409	0.371172
TDRD5	ENSG00000162782	FALSE	1	+	3105	18	2	1	582	9.48393	0.435	0.472719	0.414617	0.454444	0.466772	0.492407
RGL3	ENSG00000205517	FALSE	19	-	2188	20	2	1	955	17.0711	0.413	0.454562	0.414887	0.454675	0.360762	0.411093
PROL1	ENSG00000171199	FALSE	4	+	744	10	2	1	1076	34.1421	0.456	0.489761	0.414953	0.454682	0.277	0.377473
FCGRT	ENSG00000104870	FALSE	19	+	1095	5	3	1	704	74.3014	0.417	0.458238	0.415131	0.454812	0.422778	0.455967
ACTL8	ENSG00000117148	FALSE	1	+	1098	12	2	1	1081	28.4518	0.466	0.498122	0.415339	0.454974	0.294609	0.38297
OR9G4	ENSG00000172457	FALSE	11	-	981	14	3	1	1272	37.2505	0.433	0.471148	0.415432	0.455012	0.178233	0.36076
EDEM1	ENSG00000134109	FALSE	3	+	2004	7	3	1	872	62.4474	0.418	0.459007	0.41566	0.455196	0.41949	0.453479
EPB41L2	ENSG00000079819	FALSE	6	-	3369	12	2	1	507	11.7851	0.453	0.487361	0.415791	0.455274	0.47854	0.503363
FOXRED2	ENSG00000100350	FALSE	22	-	2052	11	2	1	486	12.8565	0.435	0.472719	0.415881	0.455308	0.462246	0.488508
STRIP1	ENSG00000143093	FALSE	1	+	2566	14	2	1	882	24.3872	0.422	0.462139	0.416065	0.455431	0.423665	0.456572
SEMA4F	ENSG00000135622	FALSE	2	+	2310	19	2	1	1248	21.0526	0.43	0.468684	0.41613	0.455431	0.157731	0.359554
OR5V1	ENSG00000243729	FALSE	6	-	963	10	2	1	1129	34.1421	0.457	0.490422	0.416173	0.455431	0.266492	0.375078
PCDHA1	ENSG00000204970	FALSE	5	+	2877	30	7	3	2730	34.0497	0.381	0.430752	0.416408	0.455506	0.110767	0.359554
PLXNA4	ENSG00000221866	FALSE	7	-	5982	48	7	3	2997	23.0073	0.38	0.429939	0.416442	0.455506	0.118086	0.359554
LILRB1	ENSG00000104972	FALSE	19	+	2173	15	8	3	2843	86.7187	0.388	0.436343	0.416458	0.455506	0.320294	0.39136
BTBD11	ENSG00000151136	FALSE	12	+	3481	18	5	2	1742	47.7879	0.381	0.430752	0.41648	0.455506	0.340563	0.400213
SMC4	ENSG00000113810	FALSE	3	+	3864	5	3	1	887	102.426	0.489	0.51714	0.416567	0.455536	0.412942	0.447754
LMLN	ENSG00000185621	FALSE	3	+	2076	14	2	1	1032	24.3872	0.427	0.465879	0.416851	0.455741	0.319281	0.391256
IFT88	ENSG00000032742	FALSE	13	+	2623	8	2	1	456	17.6777	0.457	0.490422	0.416903	0.455741	0.416903	0.451193
SYNJ2	ENSG00000078269	FALSE	6	+	4716	22	4	2	1758	31.0383	0.396	0.441572	0.416987	0.455741	0.428876	0.460629
APOBR	ENSG00000184730	FALSE	16	+	3363	21	6	3	2127	39.2507	0.379	0.429125	0.416993	0.455741	0.446986	0.475093
PODN	ENSG00000174348	FALSE	1	+	2015	12	2	1	668	16.6667	0.457	0.490422	0.417195	0.455897	0.444618	0.473165
RTP1	ENSG00000175077	FALSE	3	+	789	10	2	1	897	34.1421	0.451	0.486098	0.417335	0.455958	0.392551	0.433553
ATXN1	ENSG00000124788	FALSE	6	-	2445	12	2	1	527	11.7851	0.478	0.508178	0.41739	0.455958	0.480135	0.504555
GABRR1	ENSG00000146276	FALSE	6	-	1437	7	2	1	535	20.2031	0.473	0.503844	0.41743	0.455958	0.484274	0.508205
PKP2	ENSG00000057294	FALSE	12	-	2643	15	4	1	1353	47.2937	0.371	0.422445	0.41761	0.456056	0.170064	0.360622
KIR3DL1	ENSG00000167633	FALSE	19	+	1731	19	6	3	1939	37.4806	0.381	0.430752	0.417646	0.456056	0.292192	0.382301
COL23A1	ENSG00000050767	FALSE	5	-	1936	13	3	1	1252	40.1159	0.409	0.451068	0.417698	0.456056	0.191683	0.36192
MYBPC3	ENSG00000134571	FALSE	11	-	3825	29	4	2	1458	17.6597	0.391	0.438298	0.418445	0.456806	0.375496	0.420919
STEAP1B	ENSG00000105889	FALSE	7	-	1056	6	2	1	695	40.2369	0.421	0.461308	0.418734	0.457056	0.436818	0.46697
ATM	ENSG00000149311	TRUE	11	+	9168	21	2	1	503	8.12908	0.439	0.475915	0.418919	0.457193	0.418919	0.452989
TNR	ENSG00000116147	FALSE	1	-	4074	33	7	3	2607	27.1293	0.398	0.443221	0.419082	0.457305	0.362385	0.412021
IL2RA	ENSG00000134460	FALSE	10	-	816	7	3	1	728	51.9699	0.424	0.463731	0.419688	0.457901	0.413491	0.448134
KIAA1549	ENSG00000122778	TRUE	7	-	5887	40	2	1	1192	8.53553	0.441	0.477677	0.419828	0.457989	0.292553	0.382301
IRF2BPL	ENSG00000119669	FALSE	14	-	2388	8	2	1	791	42.6777	0.44	0.476864	0.419955	0.458061	0.413005	0.447754
C5orf38	ENSG00000186493	FALSE	5	+	750	5	2	1	686	40	0.438	0.475371	0.420079	0.458132	0.43981	0.469274
CSNK1D	ENSG00000141551	FALSE	17	-	1359	10	2	1	634	20	0.426	0.46512	0.420434	0.458453	0.477798	0.502721
ZNF720	ENSG00000197302	FALSE	16	+	2525	4	2	1	438	35.3553	0.439	0.475915	0.421159	0.459123	0.421159	0.454897
GRINA	ENSG00000178719	FALSE	8	+	1280	11	6	2	1504	75.5357	0.368	0.420344	0.421168	0.459123	0.287994	0.381557
CPSF6	ENSG00000111605	FALSE	12	+	1770	6	3	1	894	72.8553	0.396	0.441572	0.421698	0.459635	0.41087	0.446336
AMDHD1	ENSG00000139344	FALSE	12	+	1278	7	2	1	659	28.5714	0.443	0.479436	0.421881	0.459753	0.462431	0.488637
CPT1C	ENSG00000169169	FALSE	19	+	2458	16	2	1	559	12.5	0.44	0.476864	0.421926	0.459753	0.45472	0.481754
KCNB1	ENSG00000158445	FALSE	20	-	2574	29	6	3	2031	24.5563	0.381	0.430752	0.422484	0.460295	0.358602	0.40967
SLC16A14	ENSG00000163053	FALSE	2	-	1618	9	2	1	909	31.427	0.443	0.479436	0.423178	0.460974	0.404876	0.441688
C10orf112	ENSG00000204740	FALSE	10	+	4909	24	5	2	1944	32.4397	0.394	0.440563	0.423228	0.460974	0.241369	0.370364
NINL	ENSG00000101004	FALSE	20	-	4146	24	8	3	2974	57.456	0.384	0.433055	0.423366	0.461007	0.347519	0.403277
MOBP	ENSG00000168314	FALSE	3	+	691	2	2	1	448	70.7107	0.449	0.484352	0.423379	0.461007	0.423379	0.456456
OR2M7	ENSG00000177186	FALSE	1	-	936	7	2	1	531	24.3872	0.467	0.498982	0.423492	0.461065	0.423492	0.456514
DSG2	ENSG00000046604	FALSE	18	+	3360	11	4	2	1436	62.0766	0.398	0.443221	0.423778	0.46131	0.558404	0.574872
NXPH3	ENSG00000182575	FALSE	17	+	1113	8	4	1	1053	73.1316	0.421	0.461308	0.424016	0.461504	0.38096	0.42474
PRAMEF1	ENSG00000116721	FALSE	1	+	1553	6	3	1	851	72.8553	0.436	0.473738	0.42409	0.461519	0.424084	0.456959
ZNF578	ENSG00000258405	FALSE	19	+	1770	7	2	1	449	20.2031	0.438	0.475371	0.424328	0.461712	0.41154	0.44678
FER1L6	ENSG00000214814	FALSE	8	+	5571	47	17	6	3733	50.7935	0.4	0.444606	0.424742	0.462097	0.329146	0.39515
PLCB4	ENSG00000101333	FALSE	20	+	3618	21	4	2	1423	22.9925	0.409	0.451068	0.424972	0.462279	0.655379	0.664947
RHPN2	ENSG00000131941	FALSE	19	-	2058	12	2	1	640	16.6667	0.446	0.482	0.425031	0.462279	0.471491	0.496837
DCHS2	ENSG00000197410	FALSE	4	-	10964	59	8	4	4044	21.2467	0.382	0.431563	0.425252	0.462454	0.154184	0.359554
C4BPA	ENSG00000123838	FALSE	1	+	1791	14	5	2	1499	45.6363	0.396	0.441572	0.425439	0.462569	0.281204	0.37848
PRAME	ENSG00000185686	FALSE	22	-	1619	14	2	1	649	17.2444	0.435	0.472719	0.425501	0.462569	0.443041	0.472186
TEX35	ENSG00000240021	FALSE	1	+	1264	11	2	1	920	31.0383	0.451	0.486098	0.425539	0.462569	0.398328	0.436993
TBX4	ENSG00000121075	FALSE	17	+	1638	15	5	2	1329	43.5702	0.384	0.433055	0.425683	0.462649	0.394462	0.434839
SH3PXD2B	ENSG00000174705	FALSE	5	-	2877	18	5	1	1312	42.8647	0.386	0.434605	0.425734	0.462649	0.274139	0.376759
PDE3A	ENSG00000172572	FALSE	12	+	3423	25	5	2	1977	30.1872	0.419	0.459775	0.426036	0.462811	0.0774999	0.359554
OR13F1	ENSG00000186881	FALSE	9	+	957	12	2	1	869	33.3333	0.445	0.481192	0.426043	0.462811	0.365737	0.414292
CCDC28A	ENSG00000024862	FALSE	6	+	822	3	3	1	614	86.1366	0.432	0.470328	0.426065	0.462811	0.420712	0.454607
BCAT1	ENSG00000060982	FALSE	12	-	1203	6	2	1	605	47.1405	0.439	0.475915	0.426847	0.463595	0.413153	0.447831
SUGP2	ENSG00000064607	FALSE	19	-	3436	14	5	1	1155	55.9471	0.39	0.437755	0.427078	0.463781	0.333792	0.397422
EMR1	ENSG00000174837	FALSE	19	+	2757	16	2	1	1090	21.3388	0.447	0.482603	0.427239	0.463889	0.323385	0.392617
AARS2	ENSG00000124608	FALSE	6	-	2955	15	4	2	1046	45.5228	0.426	0.46512	0.428006	0.464655	0.812234	0.815327
EYA4	ENSG00000112319	FALSE	6	+	2051	13	5	2	1726	55.576	0.391	0.438298	0.428159	0.464756	0.251703	0.371923
SYS1	ENSG00000204070	FALSE	20	+	468	6	3	1	1052	88.3883	0.409	0.451068	0.428715	0.465293	0.327652	0.394721
RIMS3	ENSG00000117016	FALSE	1	-	924	8	3	1	1245	66.3603	0.415	0.456303	0.429816	0.466422	0.224234	0.36745
OCA2	ENSG00000104044	FALSE	15	-	2567	22	3	1	1208	23.5801	0.441	0.477677	0.430078	0.46664	0.249122	0.371911
PDE1C	ENSG00000154678	FALSE	7	-	2446	15	3	1	1018	35.3553	0.455	0.488893	0.430207	0.46671	0.371738	0.418671
UGT2B7	ENSG00000171234	FALSE	4	+	1587	12	2	1	482	11.7851	0.461	0.493813	0.430264	0.46671	0.458182	0.484817
TAF1L	ENSG00000122728	FALSE	9	-	5478	32	2	1	1144	10.6694	0.48	0.509808	0.430364	0.466751	0.3005	0.384811
ATF4	ENSG00000128272	FALSE	22	+	1053	9	3	1	959	48.5702	0.452	0.486833	0.430467	0.466765	0.39876	0.437314
CENPB	ENSG00000125817	FALSE	20	-	1797	5	3	1	860	87.4264	0.425	0.464426	0.430499	0.466765	0.430518	0.461873
ITGA7	ENSG00000135424	FALSE	12	-	3779	26	8	3	1842	46.5263	0.405	0.448403	0.430767	0.46699	0.38614	0.428266
H2AFY	ENSG00000113648	FALSE	5	-	1207	8	2	1	1106	50	0.447	0.482603	0.431078	0.467261	0.354605	0.407112
ITGB2	ENSG00000160255	FALSE	21	-	2515	15	2	1	1034	22.7614	0.427	0.465879	0.43144	0.467587	0.346278	0.402604
TACC3	ENSG00000013810	FALSE	4	+	2514	9	2	1	618	18.9679	0.473	0.503844	0.431687	0.467789	0.517326	0.537651
PLD2	ENSG00000129219	FALSE	17	+	2838	15	2	1	611	11.3807	0.435	0.472719	0.431782	0.467825	0.498308	0.520646
TAP2	ENSG00000250264	FALSE	6	-	2531	7	2	1	722	48.7745	0.445	0.481192	0.432122	0.468127	0.432122	0.463465
PTCH1	ENSG00000185920	TRUE	9	-	4543	20	2	1	560	8.53553	0.446	0.482	0.432773	0.468646	0.463999	0.489859
SIGLEC5	ENSG00000105501	FALSE	19	-	2074	22	4	2	1874	29.1555	0.42	0.460608	0.432785	0.468646	0.266721	0.375078
SIGLEC5	ENSG00000268500	FALSE	19	-	2037	22	4	2	1874	29.1555	0.42	0.460608	0.432785	0.468646	0.266721	0.375078
MOGAT3	ENSG00000106384	FALSE	7	-	1132	6	3	1	913	80.1777	0.432	0.470328	0.433105	0.468926	0.43003	0.461544
CWC25	ENSG00000108296	FALSE	17	-	1277	8	5	2	1227	68.1922	0.413	0.454562	0.433183	0.468944	0.658641	0.668078
MBNL1	ENSG00000152601	FALSE	3	+	1273	4	2	1	714	85.3553	0.454	0.488162	0.433261	0.468962	0.436242	0.466573
LRRC72	ENSG00000205858	FALSE	7	+	861	7	3	1	885	75.0558	0.419	0.459775	0.433496	0.46915	0.429552	0.461134
SYBU	ENSG00000147642	FALSE	8	-	2066	14	3	1	1717	58.0094	0.407	0.449511	0.433563	0.469156	0.129852	0.359554
ASTN2	ENSG00000148219	FALSE	9	-	4397	33	6	3	2709	26.7528	0.425	0.464426	0.433638	0.469171	0.227029	0.368488
PHACTR1	ENSG00000112137	FALSE	6	+	2733	14	2	1	901	24.3872	0.455	0.488893	0.433769	0.469246	0.405564	0.442302
TCF21	ENSG00000118526	FALSE	6	+	537	11	5	2	1708	78.1984	0.413	0.454562	0.43387	0.469289	0.399363	0.437662
OR5M9	ENSG00000150269	FALSE	11	-	930	17	7	2	2076	91.1282	0.39	0.437755	0.43417	0.469488	0.235314	0.369228
SLC2A3	ENSG00000059804	FALSE	12	-	1488	8	2	1	437	17.6777	0.426	0.46512	0.434176	0.469488	0.421699	0.455223
SCN4A	ENSG00000007314	FALSE	17	-	5512	36	5	2	2230	23.7098	0.409	0.451068	0.434392	0.469654	0.152925	0.359554
NRP1	ENSG00000099250	FALSE	10	-	3637	20	5	2	1774	35.5211	0.427	0.465879	0.434469	0.469671	0.301948	0.385433
PKIB	ENSG00000135549	FALSE	6	+	274	5	5	1	1124	172.481	0.371	0.422445	0.434704	0.469859	0.375185	0.420632
PRRC2C	ENSG00000117523	FALSE	1	+	8694	20	2	1	1238	17.0711	0.451	0.486098	0.434931	0.470037	0.274036	0.376759
IFNL3	ENSG00000197110	FALSE	19	-	588	6	5	2	1175	83.8858	0.441	0.477677	0.43528	0.470348	0.603712	0.617359
PCDH19	ENSG00000165194	FALSE	X	-	3444	20	3	1	1422	25.6895	0.426	0.46512	0.435371	0.470348	0.119242	0.359554
AGO4	ENSG00000134698	FALSE	1	+	2583	9	2	1	734	37.9357	0.448	0.483547	0.435403	0.470348	0.433575	0.464567
RP11-302B13.5	ENSG00000272822	FALSE	12	-	630	4	2	1	888	70.7107	0.479	0.509029	0.435662	0.470562	0.428034	0.460112
TBC1D9	ENSG00000109436	FALSE	4	-	3798	21	2	1	1119	16.2582	0.449	0.484352	0.435926	0.470781	0.324783	0.393264
MAGEB2	ENSG00000099399	FALSE	X	+	957	5	3	1	873	103.752	0.457	0.490422	0.436205	0.471016	0.43527	0.46573
ANO1	ENSG00000131620	FALSE	11	+	3210	25	4	2	2008	27.3137	0.411	0.452751	0.436366	0.471114	0.371226	0.418671
VANGL1	ENSG00000173218	FALSE	1	+	1572	9	3	1	779	42.3202	0.43	0.468684	0.43642	0.471114	0.43505	0.465625
KHDRBS2	ENSG00000112232	FALSE	6	-	1047	12	2	1	683	28.4518	0.469	0.500769	0.436498	0.471132	0.434514	0.465182
PCBP4	ENSG00000090097	FALSE	3	-	1414	5	2	1	478	34.1421	0.461	0.493813	0.436857	0.471452	0.436857	0.46697
SPG7	ENSG00000197912	FALSE	16	+	3002	20	2	1	1097	17.0711	0.468	0.49998	0.437096	0.471644	0.359658	0.410509
ITLN2	ENSG00000158764	FALSE	1	-	975	5	2	1	465	28.2843	0.466	0.498122	0.437281	0.471777	0.437281	0.467097
BEST2	ENSG00000039987	FALSE	19	+	1528	7	2	1	527	24.3872	0.483	0.512283	0.43785	0.472297	0.43785	0.467509
MLXIP	ENSG00000175727	FALSE	12	+	3179	21	2	1	1113	16.2582	0.442	0.478557	0.437887	0.472297	0.307698	0.386963
ERVFRD-1	ENSG00000244476	FALSE	6	-	1614	3	3	1	753	121.492	0.447	0.482603	0.43806	0.472418	0.437272	0.467097
OR6C74	ENSG00000197706	FALSE	12	+	936	5	2	1	507	34.1421	0.46	0.49288	0.438187	0.472488	0.438187	0.467738
OR52N4	ENSG00000181074	FALSE	11	+	963	14	2	1	1219	28.5714	0.46	0.49288	0.438319	0.472563	0.228093	0.368488
CFHR4	ENSG00000134365	FALSE	1	+	1777	10	2	1	1042	34.1421	0.502	0.528621	0.438586	0.472785	0.370538	0.418181
KIAA0930	ENSG00000100364	FALSE	22	-	1416	7	3	1	641	43.3307	0.446	0.482	0.438709	0.47285	0.433389	0.464433
EHD3	ENSG00000013016	FALSE	2	+	1605	9	2	1	1006	37.9357	0.451	0.486098	0.439024	0.473002	0.341203	0.400507
KNG1	ENSG00000113889	FALSE	3	+	2010	14	2	1	1077	28.5714	0.454	0.488162	0.439025	0.473002	0.327763	0.394785
ZNF667	ENSG00000198046	FALSE	19	-	2342	23	5	2	2760	41.2196	0.396	0.441572	0.439035	0.473002	0.0375049	0.359554
ADRA2B	ENSG00000222040	FALSE	2	-	1341	9	4	2	1278	47.1405	0.401	0.445329	0.439107	0.473013	0.461989	0.488372
RP11-1220K2.2	ENSG00000257743	FALSE	7	+	7560	62	9	4	3541	23.5513	0.409	0.451068	0.439307	0.473162	0.206377	0.365898
CTNNA2	ENSG00000066032	TRUE	2	+	3135	38	8	3	2783	32.0587	0.408	0.450355	0.439378	0.473172	0.378377	0.422805
ABCC10	ENSG00000124574	FALSE	6	+	4667	13	2	1	911	26.2632	0.422	0.462139	0.439622	0.473359	0.388852	0.430463
PCDHB12	ENSG00000120328	FALSE	5	+	2385	11	4	2	1004	34.8039	0.453	0.487361	0.439676	0.473359	0.671627	0.680168
COL20A1	ENSG00000101203	FALSE	20	+	3987	20	2	1	879	12.0711	0.445	0.481192	0.439878	0.47351	0.451664	0.479146
UVRAG	ENSG00000198382	FALSE	11	+	2162	9	2	1	702	22.2222	0.458	0.491219	0.440213	0.473804	0.465723	0.491436
APOL6	ENSG00000221963	FALSE	22	+	1029	8	3	1	962	68.704	0.422	0.462139	0.440315	0.47384	0.430138	0.461595
OR2T33	ENSG00000177212	FALSE	1	-	960	6	2	1	465	23.5702	0.463	0.495608	0.44037	0.47384	0.432888	0.464025
PRSS1	ENSG00000204983	FALSE	7	+	783	9	4	1	1593	89.0985	0.43	0.468684	0.440703	0.474131	0.151376	0.359554
KIAA1210	ENSG00000250423	FALSE	X	-	5127	23	2	1	1115	14.8444	0.465	0.497471	0.440899	0.474275	0.335954	0.398107
CNDP1	ENSG00000150656	FALSE	18	+	1521	6	3	1	851	78.033	0.458	0.491219	0.441187	0.474518	0.440831	0.470193
ARHGEF25	ENSG00000240771	FALSE	12	+	1954	8	2	1	1062	42.6777	0.472	0.503129	0.441256	0.474525	0.374623	0.420187
LAMB3	ENSG00000196878	FALSE	1	-	3516	12	3	1	751	31.7402	0.444	0.480382	0.441906	0.475158	0.441166	0.470458
PLAG1	ENSG00000181690	TRUE	8	-	1500	15	3	1	1088	35.026	0.435	0.472719	0.442081	0.475188	0.319377	0.391256
KIRREL2	ENSG00000126259	FALSE	19	+	2168	19	4	2	1515	25.4128	0.439	0.475915	0.442099	0.475188	0.34575	0.402343
ZNF879	ENSG00000234284	FALSE	5	+	1723	7	2	1	733	34.4888	0.47	0.501556	0.44212	0.475188	0.470032	0.495504
MMP14	ENSG00000157227	FALSE	14	+	1978	14	2	1	759	14.2857	0.466	0.498122	0.442383	0.475403	0.491272	0.514138
FOXS1	ENSG00000179772	FALSE	20	-	990	5	2	1	566	40	0.472	0.503129	0.442603	0.475572	0.43763	0.46734
GRID2	ENSG00000152208	FALSE	4	+	3021	32	6	3	3140	32.0083	0.424	0.463731	0.442974	0.475842	0.373942	0.419799
RSPO1	ENSG00000169218	FALSE	1	-	802	9	3	1	881	48.5702	0.453	0.487361	0.442978	0.475842	0.435411	0.46575
FZD7	ENSG00000155760	FALSE	2	+	1722	9	2	1	974	37.9357	0.483	0.512283	0.443357	0.476182	0.381259	0.424881
IGSF1	ENSG00000147255	FALSE	X	-	4082	21	2	1	1179	19.0476	0.434	0.472034	0.443708	0.476454	0.213318	0.367145
NOS2	ENSG00000007171	FALSE	17	-	3459	20	3	1	1174	27.4816	0.429	0.467928	0.443735	0.476454	0.246674	0.371508
AP4B1	ENSG00000134262	FALSE	1	-	2288	8	2	1	550	21.3388	0.483	0.512283	0.44409	0.476768	0.44409	0.472784
DNAAF1	ENSG00000154099	FALSE	16	+	2282	6	4	2	991	113.807	0.45	0.485294	0.444531	0.477174	0.79357	0.798059
TRIM11	ENSG00000154370	FALSE	1	-	1828	13	2	1	984	26.2632	0.453	0.487361	0.444603	0.477185	0.438664	0.468182
NLRP6	ENSG00000174885	FALSE	11	+	2676	11	2	1	543	18.1818	0.454	0.488162	0.444735	0.477259	0.442305	0.471476
C12orf60	ENSG00000182993	FALSE	12	+	735	5	3	1	744	72.5436	0.467	0.498982	0.444854	0.477321	0.440856	0.470193
OR1C1	ENSG00000221888	FALSE	1	-	942	10	2	1	595	24.1421	0.49	0.518054	0.445549	0.47797	0.447031	0.475093
ADAMTS10	ENSG00000142303	FALSE	19	-	3368	26	4	2	2178	26.2632	0.421	0.461308	0.445592	0.47797	0.306667	0.386593
TRAF3IP3	ENSG00000009790	FALSE	1	+	1699	8	3	1	873	54.2049	0.457	0.490422	0.445708	0.47797	0.445699	0.474036
TRPM4	ENSG00000130529	FALSE	19	+	3642	17	2	1	552	10.0418	0.456	0.489761	0.445709	0.47797	0.487306	0.510781
SNTB1	ENSG00000172164	FALSE	8	-	1614	12	3	1	1750	75	0.424	0.463731	0.445788	0.477987	0.107092	0.359554
OR5C1	ENSG00000148215	FALSE	9	+	960	8	4	2	993	42.6777	0.463	0.495608	0.445928	0.478071	0.805595	0.809087
DYNC1I1	ENSG00000158560	FALSE	7	+	2071	13	2	1	909	26.2632	0.463	0.495608	0.445993	0.478073	0.428964	0.460658
ERC2	ENSG00000187672	FALSE	3	-	2907	20	2	1	1149	17.0711	0.447	0.482603	0.446158	0.478154	0.292645	0.382301
TNFRSF25	ENSG00000215788	FALSE	1	-	1278	7	3	1	837	62.4474	0.459	0.492016	0.446193	0.478154	0.446188	0.474358
MRC1	ENSG00000120586	FALSE	10	+	4368	19	2	1	1004	21.0526	0.456	0.489761	0.446579	0.478468	0.353761	0.406692
LMX1B	ENSG00000136944	FALSE	9	+	1239	7	2	1	720	28.5714	0.478	0.508178	0.446612	0.478468	0.490421	0.513669
ACSL5	ENSG00000197142	FALSE	10	+	2274	11	3	1	926	42.5635	0.464	0.49654	0.447288	0.479125	0.427539	0.45971
CHST15	ENSG00000182022	FALSE	10	-	1854	12	4	2	1233	40.2369	0.421	0.461308	0.447469	0.479252	0.49967	0.521855
PADI4	ENSG00000159339	FALSE	1	+	2030	16	2	1	631	12.5	0.462	0.494746	0.447687	0.479418	0.491192	0.514138
UNC45B	ENSG00000141161	FALSE	17	+	2793	22	9	3	2944	65.1849	0.425	0.464426	0.447891	0.47957	0.231891	0.368488
PLEKHH1	ENSG00000054690	FALSE	14	+	4392	27	3	1	1139	19.6623	0.46	0.49288	0.448462	0.480098	0.290067	0.381731
PADI2	ENSG00000117115	FALSE	1	-	1996	15	2	1	680	13.3333	0.459	0.492016	0.448511	0.480098	0.515081	0.535485
CHFR	ENSG00000072609	FALSE	12	-	2094	8	2	1	490	17.6777	0.491	0.518968	0.449855	0.481471	0.461151	0.487621
DDR1	ENSG00000204580	FALSE	6	+	2997	19	2	1	1139	17.9695	0.48	0.509808	0.451213	0.482792	0.346347	0.402604
C9orf131	ENSG00000174038	FALSE	9	+	3249	9	2	1	500	15.7135	0.501	0.527932	0.451217	0.482792	0.451217	0.478772
TMPRSS6	ENSG00000187045	FALSE	22	-	2663	23	5	2	2179	36.5515	0.425	0.464426	0.451718	0.483261	0.256215	0.372206
DGKH	ENSG00000102780	FALSE	13	+	3708	18	4	2	1527	41.1901	0.431	0.469506	0.451887	0.483374	0.545436	0.562658
OR2J1	ENSG00000204702	FALSE	6	+	936	10	2	1	643	17.0711	0.471	0.502553	0.452075	0.483483	0.518073	0.538061
FIBCD1	ENSG00000130720	FALSE	9	-	1499	10	2	1	474	14.1421	0.475	0.505551	0.452146	0.483483	0.452146	0.479558
SLC45A4	ENSG00000022567	FALSE	8	-	2679	15	2	1	834	16.0948	0.462	0.494746	0.452179	0.483483	0.481189	0.505523
GSDMA	ENSG00000167914	FALSE	17	+	1335	7	2	1	482	20.2031	0.483	0.512283	0.452704	0.483977	0.452704	0.480017
KEL	ENSG00000197993	FALSE	7	-	2230	17	2	1	1077	20.0836	0.478	0.508178	0.453298	0.484544	0.401382	0.439038
SNX20	ENSG00000167208	FALSE	16	-	1077	11	2	1	1157	31.0383	0.485	0.514048	0.453446	0.484635	0.256613	0.372206
WNT8A	ENSG00000061492	FALSE	5	+	1181	14	3	1	935	37.2505	0.437	0.474555	0.453578	0.484709	0.443423	0.472338
C1orf173	ENSG00000178965	FALSE	1	-	4616	51	10	4	3711	26.899	0.43	0.468684	0.454085	0.485183	0.159598	0.359554
KRT12	ENSG00000187242	FALSE	17	-	1482	15	2	1	1116	26.6667	0.453	0.487361	0.45443	0.485483	0.30049	0.384811
MMP9	ENSG00000100985	FALSE	20	+	2121	8	2	1	466	17.6777	0.467	0.498982	0.45452	0.485511	0.45452	0.481608
RAG2	ENSG00000175097	FALSE	11	-	1581	11	2	1	1187	31.0383	0.489	0.51714	0.454761	0.485701	0.283	0.379357
EBF1	ENSG00000164330	TRUE	5	-	1773	19	4	2	1659	28.4959	0.446	0.482	0.454951	0.485836	0.27217	0.375902
CPVL	ENSG00000106066	FALSE	7	-	1428	13	3	1	835	33.6255	0.455	0.488893	0.45546	0.486312	0.45515	0.482142
DCAF12L1	ENSG00000198889	FALSE	X	-	1389	15	4	2	1872	45.5228	0.443	0.479436	0.456104	0.486931	0.447714	0.47565
APH1A	ENSG00000117362	FALSE	1	-	803	4	2	1	540	42.6777	0.482	0.511648	0.457069	0.487894	0.457069	0.48384
DHCR7	ENSG00000172893	FALSE	11	-	1676	7	3	1	1212	73.6352	0.438	0.475371	0.457999	0.488817	0.255401	0.372206
ANXA6	ENSG00000197043	FALSE	5	-	2090	9	2	1	943	37.9357	0.501	0.527932	0.458338	0.489112	0.434364	0.465123
PTGIR	ENSG00000160013	FALSE	19	-	1278	10	2	1	1140	34.1421	0.447	0.482603	0.458811	0.489548	0.299112	0.384585
PCDHGA12	ENSG00000253159	FALSE	5	+	2796	21	4	2	1554	24.3872	0.448	0.483547	0.459021	0.489703	0.373948	0.419799
PDE4DIP	ENSG00000178104	TRUE	1	-	9248	16	2	1	546	8.83883	0.499	0.526332	0.459396	0.489999	0.519674	0.539211
ZFPM1	ENSG00000179588	FALSE	16	+	3018	17	2	1	853	20.0836	0.49	0.518054	0.459426	0.489999	0.444227	0.472865
TEX264	ENSG00000164081	FALSE	3	+	940	10	5	2	1160	49.6147	0.475	0.505551	0.459868	0.490365	0.688191	0.695928
KIF16B	ENSG00000089177	FALSE	20	-	4662	16	2	1	921	17.6777	0.493	0.520866	0.459897	0.490365	0.455226	0.482156
NLRC5	ENSG00000140853	FALSE	16	+	5792	25	2	1	930	9.65685	0.474	0.504838	0.460143	0.490558	0.49031	0.513623
MYO3B	ENSG00000071909	FALSE	2	+	4064	22	5	2	2235	39.0992	0.439	0.475915	0.460915	0.491313	0.197098	0.363336
GIPC2	ENSG00000137960	FALSE	1	+	945	7	2	1	936	48.7745	0.476	0.506475	0.461232	0.491582	0.42572	0.458227
OR5L1	ENSG00000186117	FALSE	11	+	933	13	4	1	1759	62.1892	0.454	0.488162	0.461493	0.491791	0.125572	0.359554
LRCH4	ENSG00000077454	FALSE	7	-	2151	17	2	1	1188	20.0836	0.477	0.507397	0.46249	0.492786	0.334036	0.397438
KIAA0513	ENSG00000135709	FALSE	16	+	1234	13	5	2	1704	49.1468	0.455	0.488893	0.462675	0.492867	0.250545	0.371923
FRMPD1	ENSG00000070601	FALSE	9	+	4829	29	4	2	1409	16.6497	0.47	0.501556	0.462695	0.492867	0.430761	0.462069
CHRM4	ENSG00000180720	FALSE	11	-	1437	19	2	1	1270	17.9695	0.489	0.51714	0.46297	0.493038	0.252773	0.372017
PLD5	ENSG00000180287	FALSE	1	-	1618	16	2	1	1238	25	0.445	0.481192	0.462985	0.493038	0.238715	0.36987
SLC9A3R2	ENSG00000065054	FALSE	16	+	1305	8	4	2	1208	60.3553	0.452	0.486833	0.463271	0.493274	0.514992	0.535485
DMRTA2	ENSG00000142700	FALSE	1	-	1626	4	3	1	872	117.05	0.473	0.503844	0.463375	0.493316	0.463064	0.489102
CCDC80	ENSG00000091986	FALSE	3	-	3005	26	2	1	1289	13.1316	0.495	0.522834	0.463567	0.493409	0.292113	0.382301
SFSWAP	ENSG00000061936	FALSE	12	+	3009	14	6	2	1422	61.8347	0.447	0.482603	0.463624	0.493409	0.44592	0.474138
SULT1B1	ENSG00000173597	FALSE	4	-	888	6	2	1	468	23.5702	0.469	0.500769	0.463656	0.493409	0.463656	0.489592
OLAH	ENSG00000152463	FALSE	10	+	1063	9	2	1	1229	37.9357	0.494	0.52185	0.463751	0.493442	0.291519	0.38225
LRP12	ENSG00000147650	FALSE	8	-	2577	11	3	1	875	42.5635	0.472	0.503129	0.464409	0.494072	0.461819	0.488259
SCN2B	ENSG00000149575	FALSE	11	-	645	3	2	1	513	47.1405	0.514	0.539104	0.46533	0.494984	0.46533	0.491089
NR4A2	ENSG00000153234	FALSE	2	-	1827	15	3	1	1510	34.7671	0.452	0.486833	0.465909	0.495531	0.153699	0.359554
ST6GALNAC3	ENSG00000184005	FALSE	1	+	915	9	2	1	540	15.7135	0.503	0.529455	0.466095	0.49566	0.515864	0.536204
UNC13C	ENSG00000137766	FALSE	15	+	6701	60	16	5	5290	48.257	0.457	0.490422	0.466179	0.49568	0.105396	0.359554
ECHDC3	ENSG00000134463	FALSE	10	+	1068	6	2	1	693	28.4518	0.505	0.531195	0.466517	0.495971	0.534328	0.552301
MEF2D	ENSG00000116604	FALSE	1	-	1698	9	2	1	1042	37.9357	0.489	0.51714	0.466732	0.49613	0.376419	0.421336
RASGRF2	ENSG00000113319	FALSE	5	+	3711	17	3	1	1262	30.4011	0.469	0.500769	0.466858	0.496194	0.228673	0.368488
CCDC92	ENSG00000119242	FALSE	12	-	995	8	2	1	1143	42.6777	0.459	0.492016	0.467093	0.496376	0.29779	0.384105
ATP2B2	ENSG00000157087	FALSE	3	-	3729	31	2	1	1052	9.12396	0.47	0.501556	0.467923	0.497188	0.410005	0.445747
CCDC38	ENSG00000165972	FALSE	12	-	1693	6	2	1	998	56.9036	0.505	0.531195	0.468746	0.497975	0.456695	0.483511
COL19A1	ENSG00000082293	FALSE	6	+	3465	47	7	3	3447	25.0756	0.447	0.482603	0.468854	0.497975	0.204817	0.365146
G0S2	ENSG00000123689	FALSE	1	+	309	7	2	1	933	48.7745	0.472	0.503129	0.468863	0.497975	0.455491	0.482322
GUCA1C	ENSG00000138472	FALSE	3	-	668	6	3	1	985	83.2107	0.516	0.540979	0.468924	0.497975	0.460008	0.486547
GALNT13	ENSG00000144278	FALSE	2	+	1851	10	3	1	673	26.5441	0.458	0.491219	0.470892	0.499928	0.464036	0.489859
CHRM3	ENSG00000133019	FALSE	1	+	1770	19	2	1	1463	21.0526	0.484	0.513272	0.470894	0.499928	0.13404	0.359554
TOPAZ1	ENSG00000173769	FALSE	3	+	5076	19	2	1	650	8.98477	0.497	0.524584	0.471245	0.500231	0.54829	0.565354
ACKR3	ENSG00000144476	TRUE	2	+	1086	11	2	1	1062	31.0383	0.466	0.498122	0.471311	0.500232	0.382656	0.425638
OR4M1	ENSG00000176299	FALSE	14	+	939	11	2	1	1443	36.3636	0.487	0.515738	0.471463	0.500324	0.130326	0.359554
ABCC3	ENSG00000108846	FALSE	17	+	4845	22	2	1	1137	15.5192	0.486	0.515036	0.471934	0.500754	0.389275	0.430806
CIITA	ENSG00000179583	TRUE	16	+	3436	25	4	2	2008	27.3137	0.464	0.49654	0.472039	0.500796	0.396858	0.436453
CHI3L2	ENSG00000064886	FALSE	1	+	1173	13	3	1	1278	40.1159	0.475	0.505551	0.472204	0.500901	0.242663	0.371172
MIB1	ENSG00000101752	FALSE	18	+	3018	6	2	1	646	28.4518	0.483	0.512283	0.472274	0.500907	0.525523	0.544541
DCAF8L2	ENSG00000189186	FALSE	X	+	1893	15	3	1	1300	35.3921	0.455	0.488893	0.472575	0.501106	0.213255	0.367145
OR10J1	ENSG00000196184	FALSE	1	+	960	10	4	1	1218	67.0105	0.485	0.514048	0.472593	0.501106	0.343551	0.401562
CYP4F3	ENSG00000186529	FALSE	19	+	1705	14	3	1	1236	36.7483	0.459	0.492016	0.473179	0.501658	0.312503	0.388912
TMEM82	ENSG00000162460	FALSE	1	+	1029	5	3	1	716	61.875	0.478	0.508178	0.474172	0.50264	0.473556	0.498669
CFTR	ENSG00000001626	FALSE	7	+	4566	23	2	1	780	8.69565	0.491	0.518968	0.47492	0.503364	0.514438	0.535013
RHCG	ENSG00000140519	FALSE	15	-	1461	11	2	1	662	15.5192	0.502	0.528621	0.47634	0.504799	0.550825	0.567681
PKP1	ENSG00000081277	FALSE	1	+	2241	16	4	1	1359	42.7467	0.466	0.498122	0.476498	0.504896	0.283182	0.379357
PCDHGA3	ENSG00000254245	FALSE	5	+	2796	24	5	2	1813	27.3849	0.479	0.509029	0.476899	0.505201	0.356432	0.40842
PRICKLE2	ENSG00000163637	FALSE	3	-	2808	16	2	1	1273	21.3388	0.504	0.530362	0.476917	0.505201	0.268859	0.375571
BPIFB3	ENSG00000186190	FALSE	20	+	1428	13	2	1	1232	26.2632	0.502	0.528621	0.477043	0.505264	0.284112	0.379682
AOC3	ENSG00000131471	FALSE	17	+	2289	14	3	1	1269	37.9201	0.489	0.51714	0.477905	0.506106	0.261025	0.372995
DTX4	ENSG00000110042	FALSE	11	+	1857	12	2	1	1110	28.4518	0.511	0.536399	0.478283	0.506437	0.348849	0.404083
SYNPO2	ENSG00000172403	FALSE	4	+	3885	18	2	1	1270	18.9679	0.506	0.531808	0.478365	0.506454	0.295375	0.38309
DNM3	ENSG00000197959	FALSE	1	+	2695	8	2	1	616	17.6777	0.538	0.560203	0.478621	0.506655	0.525098	0.544175
AMER3	ENSG00000178171	FALSE	2	+	2583	24	5	2	1623	23.2028	0.449	0.484352	0.478834	0.50681	0.452952	0.480131
PCED1B	ENSG00000179715	FALSE	12	+	1296	11	3	1	971	47.7628	0.475	0.505551	0.478957	0.506869	0.463495	0.48949
ZNF695	ENSG00000197472	FALSE	1	-	1671	4	3	1	867	109.283	0.496	0.523601	0.479068	0.506917	0.479109	0.503753
SCN1A	ENSG00000144285	FALSE	2	-	6029	29	2	1	1218	11.7732	0.517	0.541879	0.479187	0.506973	0.324167	0.393186
OR5I1	ENSG00000167825	FALSE	11	-	942	8	3	1	1378	64.6024	0.5	0.527169	0.479636	0.507377	0.189191	0.36114
IGFBP6	ENSG00000167779	FALSE	12	+	720	9	2	1	962	37.9357	0.479	0.509029	0.479803	0.507481	0.470485	0.495845
ZFAT	ENSG00000066827	FALSE	8	-	3860	24	2	1	1230	14.2259	0.503	0.529455	0.479866	0.507481	0.34703	0.403015
RINT1	ENSG00000135249	FALSE	7	+	2376	8	6	2	1516	91.5688	0.487	0.515738	0.480048	0.507587	0.428281	0.46024
DPP10	ENSG00000175497	FALSE	2	+	2547	18	5	2	2277	50.674	0.477	0.507397	0.480099	0.507587	0.293036	0.382301
INTS10	ENSG00000104613	FALSE	8	+	2208	9	2	1	586	15.7135	0.539	0.561015	0.48019	0.507612	0.543815	0.561137
TSKS	ENSG00000126467	FALSE	19	-	1839	9	2	1	1178	37.9357	0.488	0.516726	0.480376	0.507739	0.323168	0.392597
CCDC63	ENSG00000173093	FALSE	12	+	1689	15	4	2	1181	22.7614	0.498	0.525422	0.4806	0.507898	0.721476	0.728239
RANBP17	ENSG00000204764	FALSE	5	+	3264	19	2	1	1151	17.9695	0.472	0.503129	0.48066	0.507898	0.359288	0.41027
ITGBL1	ENSG00000198542	FALSE	13	+	1527	13	2	1	1169	26.2632	0.466	0.498122	0.480914	0.508097	0.349847	0.404749
MYOM2	ENSG00000036448	FALSE	8	+	4395	34	4	2	2170	17.1424	0.485	0.514048	0.481654	0.508808	0.287342	0.381377
POMC	ENSG00000115138	FALSE	2	-	801	12	2	1	1160	33.3333	0.493	0.520866	0.482021	0.509125	0.295441	0.38309
SYT9	ENSG00000170743	FALSE	11	+	1531	20	5	2	1905	34.0035	0.475	0.505551	0.482853	0.509934	0.167679	0.360622
FGF13	ENSG00000129682	FALSE	X	-	1047	16	7	3	2051	51.9308	0.473	0.503844	0.482995	0.510013	0.260964	0.372995
ZMIZ2	ENSG00000122515	FALSE	7	+	2760	12	2	1	748	16.6667	0.506	0.531808	0.483273	0.510236	0.547681	0.564821
CDRT15L2	ENSG00000214819	FALSE	17	+	843	6	3	1	836	64.7748	0.493	0.520866	0.483738	0.510657	0.491257	0.514138
ACAD8	ENSG00000151498	FALSE	11	+	1477	5	2	1	733	34.1421	0.527	0.550473	0.48415	0.51102	0.527127	0.545907
HOXA10	ENSG00000253293	FALSE	7	-	1240	3	2	1	539	56.9036	0.496	0.523601	0.484216	0.51102	0.484185	0.508181
TMC5	ENSG00000103534	FALSE	16	+	3391	22	4	2	2113	31.0383	0.489	0.51714	0.485024	0.511803	0.408319	0.444394
CEP128	ENSG00000100629	FALSE	14	-	3550	17	2	1	762	11.7647	0.502	0.528621	0.485285	0.511997	0.519166	0.538757
TEKT4	ENSG00000163060	FALSE	2	+	1482	16	6	2	1634	46.9889	0.473	0.503844	0.485395	0.511997	0.499946	0.522072
ZNF341	ENSG00000131061	FALSE	20	+	2562	14	2	1	986	24.3872	0.507	0.532566	0.485409	0.511997	0.484935	0.508829
ZIK1	ENSG00000171649	FALSE	19	+	1461	7	2	1	498	20.2031	0.499	0.526332	0.485991	0.51254	0.485991	0.50966
CEP192	ENSG00000101639	FALSE	18	+	7613	25	2	1	1305	13.6569	0.518	0.542778	0.486078	0.512561	0.298914	0.384455
MS4A18	ENSG00000214782	FALSE	11	+	1194	7	3	1	1159	75.8403	0.476	0.506475	0.486273	0.512696	0.372087	0.41879
BPIFA1	ENSG00000198183	FALSE	20	+	768	9	3	1	1233	57.2718	0.525	0.548834	0.486677	0.513051	0.275739	0.377073
SOX5	ENSG00000134532	FALSE	12	-	2323	14	2	1	950	17.2444	0.521	0.545473	0.486821	0.513132	0.533928	0.552053
MPP6	ENSG00000105926	FALSE	7	+	1620	3	2	1	599	56.9036	0.549	0.570181	0.487299	0.513565	0.487299	0.510781
ZNF585B	ENSG00000245680	FALSE	19	-	2339	10	2	1	1018	28.2843	0.527	0.550473	0.487395	0.513595	0.448	0.475755
PQLC1	ENSG00000122490	FALSE	18	-	888	6	3	1	1262	78.033	0.496	0.523601	0.487844	0.513997	0.245788	0.371497
LENG9	ENSG00000182909	FALSE	19	-	1503	10	3	1	652	25.6652	0.511	0.536399	0.488585	0.514707	0.493602	0.516011
POLD1	ENSG00000062822	TRUE	19	+	3429	20	2	1	1046	17.0711	0.516	0.540979	0.48903	0.515016	0.422703	0.455967
PCDHGA5	ENSG00000253485	FALSE	5	+	2793	24	7	3	2895	45.5193	0.481	0.510728	0.489075	0.515016	0.243878	0.371172
MYH4	ENSG00000264424	FALSE	17	-	5817	31	2	1	767	5.5068	0.51	0.535496	0.4891	0.515016	0.566612	0.582019
KLK15	ENSG00000174562	FALSE	19	-	768	12	5	2	1118	71.5201	0.489	0.51714	0.489147	0.515016	0.667639	0.676398
SMG6	ENSG00000070366	FALSE	17	-	4310	17	2	1	926	14.2013	0.523	0.547043	0.489459	0.515273	0.524676	0.543884
OR11H6	ENSG00000176219	FALSE	14	+	990	13	2	1	901	18.5709	0.505	0.531195	0.489972	0.515743	0.509448	0.5304
GATA1	ENSG00000102145	TRUE	X	+	1343	8	3	1	939	58.5248	0.509	0.53452	0.49018	0.515891	0.473632	0.49868
MON1A	ENSG00000164077	FALSE	3	-	1967	8	4	1	1048	85.3553	0.527	0.550473	0.490876	0.516551	0.460953	0.487479
PIKFYVE	ENSG00000115020	FALSE	2	+	6338	14	2	1	746	12.1936	0.487	0.515738	0.49105	0.516663	0.537499	0.555069
CATSPERG	ENSG00000099338	FALSE	19	+	3710	12	4	2	1004	28.4518	0.501	0.527932	0.492071	0.517667	0.886558	0.888418
DSCAM	ENSG00000171587	FALSE	21	-	6036	65	14	5	5193	34.1808	0.472	0.503129	0.492448	0.517992	0.0862552	0.359554
ITGAM	ENSG00000169896	FALSE	16	+	3555	13	3	1	1141	33.6255	0.48	0.509808	0.492584	0.518064	0.397062	0.436492
BCOR	ENSG00000183337	TRUE	X	-	5339	23	2	1	1212	14.8444	0.519	0.543603	0.492779	0.518158	0.323543	0.392741
WDR7	ENSG00000091157	FALSE	18	+	4647	19	3	1	1763	38.1192	0.472	0.503129	0.49281	0.518158	0.0505542	0.359554
KCNAB2	ENSG00000069424	FALSE	1	+	2197	10	5	2	1143	52.6517	0.485	0.514048	0.493418	0.518727	0.670366	0.678981
MS4A2	ENSG00000149534	FALSE	11	+	732	12	3	1	1118	42.9539	0.502	0.528621	0.494152	0.519426	0.388438	0.430066
HUWE1	ENSG00000086758	FALSE	X	-	13365	45	2	1	1295	7.58714	0.523	0.547043	0.494262	0.519471	0.321229	0.391549
FKBP1C	ENSG00000198225	FALSE	6	+	324	7	3	1	1134	75.8403	0.483	0.512283	0.494347	0.519489	0.386932	0.428956
ADAMTS20	ENSG00000173157	FALSE	12	-	5958	42	17	5	4829	72.6246	0.481	0.510728	0.494477	0.519554	0.290999	0.382018
ULK1	ENSG00000177169	FALSE	12	+	3212	15	3	1	967	20.1562	0.5	0.527169	0.494798	0.51982	0.472414	0.497603
EPHA7	ENSG00000135333	TRUE	6	-	2999	29	2	1	1075	11.7732	0.532	0.554787	0.49509	0.520055	0.424323	0.457087
CNR1	ENSG00000118432	FALSE	6	-	1416	13	2	1	681	13.1316	0.527	0.550473	0.495403	0.520313	0.566848	0.582154
OR52R1	ENSG00000176937	FALSE	11	-	1182	10	2	1	539	14.1421	0.538	0.560203	0.495892	0.520755	0.496876	0.519221
IL4R	ENSG00000077238	FALSE	16	+	2794	21	2	1	1168	16.2582	0.506	0.531808	0.496059	0.520858	0.381528	0.425062
ALOX12	ENSG00000108839	FALSE	17	+	1989	8	2	1	829	25	0.523	0.547043	0.496177	0.520911	0.540888	0.558331
MYH6	ENSG00000197616	FALSE	14	-	5817	30	4	2	1642	15.1184	0.482	0.511648	0.496269	0.520936	0.437125	0.467097
ENOX1	ENSG00000120658	FALSE	13	-	1934	11	2	1	583	18.1818	0.514	0.539104	0.49656	0.52117	0.491383	0.514184
LRP4	ENSG00000134569	FALSE	11	-	5715	24	3	1	1154	19.5083	0.498	0.525422	0.496812	0.521336	0.335795	0.398107
STRN3	ENSG00000196792	FALSE	14	-	2391	8	2	1	1140	42.6777	0.506	0.531808	0.496854	0.521336	0.383702	0.426366
C1orf168	ENSG00000187889	FALSE	1	-	2184	15	4	2	1069	20.8088	0.487	0.515738	0.497311	0.521743	0.888447	0.890077
ATXN7L2	ENSG00000162650	FALSE	1	+	2166	10	3	1	862	26.9324	0.489	0.51714	0.497772	0.522155	0.521634	0.541024
MAP3K11	ENSG00000173327	FALSE	11	-	2544	16	2	1	1036	15.0888	0.514	0.539104	0.49874	0.523051	0.505707	0.527223
MYO1F	ENSG00000142347	FALSE	19	-	3324	27	2	1	1169	12.6452	0.487	0.515738	0.498763	0.523051	0.40483	0.441688
OR10H2	ENSG00000171942	FALSE	19	+	945	12	4	2	1355	35.3553	0.48	0.509808	0.499088	0.52332	0.535979	0.553799
OPN4	ENSG00000122375	FALSE	10	+	1522	11	2	1	1203	31.0383	0.521	0.545473	0.499583	0.523768	0.381139	0.424831
CHRND	ENSG00000135902	FALSE	2	+	1551	18	2	1	1313	18.9679	0.529	0.552412	0.500161	0.524236	0.311002	0.388508
WDR96	ENSG00000197748	FALSE	10	-	5029	19	2	1	806	10.5263	0.507	0.532566	0.500167	0.524236	0.608086	0.6215
IRX6	ENSG00000159387	FALSE	16	+	1338	11	4	2	1487	62.0766	0.489	0.51714	0.500997	0.524974	0.641349	0.65227
PTPRG	ENSG00000144724	FALSE	3	+	4335	14	2	1	1149	24.3872	0.53	0.553305	0.501008	0.524974	0.382364	0.425544
B3GNT3	ENSG00000179913	FALSE	19	+	1116	14	3	1	1596	36.6992	0.496	0.523601	0.501622	0.525545	0.159782	0.359554
RABEP2	ENSG00000177548	FALSE	16	-	1738	9	4	1	1410	76.6527	0.501	0.527932	0.502016	0.525883	0.275957	0.377073
COLGALT2	ENSG00000198756	FALSE	1	-	1979	10	3	1	1414	53.0882	0.532	0.554787	0.502083	0.525883	0.219827	0.367145
PCDHA5	ENSG00000204965	FALSE	5	+	2972	35	7	3	2261	28.0094	0.506	0.531808	0.502493	0.526241	0.351325	0.405477
PPP2R3A	ENSG00000073711	FALSE	3	+	3642	9	2	1	541	15.7135	0.542	0.56383	0.502786	0.52643	0.502786	0.524659
TAS1R2	ENSG00000179002	FALSE	1	-	2517	21	2	1	1147	16.2582	0.503	0.529455	0.502811	0.52643	0.407453	0.443729
KCNA2	ENSG00000177301	FALSE	1	-	1671	10	2	1	676	17.0711	0.531	0.554197	0.502995	0.52655	0.577595	0.592157
ZNF358	ENSG00000198816	FALSE	19	+	1704	12	2	1	1333	28.4518	0.507	0.532566	0.503441	0.526945	0.269879	0.375617
RAG1	ENSG00000166349	FALSE	11	+	3129	20	2	1	802	10	0.526	0.549729	0.504282	0.527753	0.561413	0.577503
EME2	ENSG00000197774	FALSE	16	+	1332	5	2	1	468	28.2843	0.465	0.497471	0.504729	0.528148	0.504681	0.526225
DPYSL4	ENSG00000151640	FALSE	10	+	1716	15	2	1	1049	18.8562	0.5	0.527169	0.504892	0.528247	0.494047	0.516405
TMC2	ENSG00000149488	FALSE	20	+	2718	16	2	1	1204	21.3388	0.523	0.547043	0.5054	0.528706	0.391495	0.432449
IGFALS	ENSG00000099769	FALSE	16	-	1977	8	3	1	760	40.8146	0.506	0.531808	0.505662	0.528907	0.502606	0.524563
RPH3A	ENSG00000089169	FALSE	12	+	2094	21	2	1	1257	16.2582	0.526	0.549729	0.505863	0.529045	0.33085	0.395751
CSPG4	ENSG00000173546	FALSE	15	-	6966	32	2	1	1408	10.6694	0.535	0.557687	0.506073	0.529155	0.238	0.369806
FCRL3	ENSG00000160856	FALSE	1	-	2256	28	6	3	2179	24.3872	0.513	0.538351	0.506106	0.529155	0.39302	0.433791
HDGFRP2	ENSG00000167674	FALSE	19	+	2145	11	2	1	1047	31.0383	0.509	0.53452	0.506411	0.529401	0.455509	0.482322
ARMC5	ENSG00000140691	FALSE	16	+	3440	17	4	2	1626	36.7214	0.517	0.541879	0.506725	0.529657	0.542736	0.5601
SORCS3	ENSG00000156395	FALSE	10	+	3666	27	7	3	2399	31.1512	0.498	0.525422	0.50725	0.530096	0.493122	0.51565
LRIF1	ENSG00000121931	FALSE	1	-	2307	11	2	1	921	21.9474	0.52	0.544575	0.507283	0.530096	0.548805	0.565752
CCT8L2	ENSG00000198445	FALSE	22	-	1671	25	5	2	1950	23.9316	0.523	0.547043	0.507423	0.530158	0.152585	0.359554
VWA5B2	ENSG00000145198	FALSE	3	+	3729	20	5	2	2065	45.6066	0.504	0.530362	0.507481	0.530158	0.361931	0.411689
KCNJ6	ENSG00000157542	FALSE	21	-	1269	14	4	2	1718	38.673	0.514	0.539104	0.508913	0.531581	0.396067	0.435736
OR13G1	ENSG00000197437	FALSE	1	-	921	9	2	1	1028	37.9357	0.551	0.571948	0.509136	0.531741	0.48733	0.510781
DOCK5	ENSG00000147459	FALSE	8	+	5832	19	4	2	1269	39.0222	0.513	0.538351	0.509236	0.531772	0.645866	0.656443
SLC4A8	ENSG00000050438	FALSE	12	+	3750	22	5	2	2277	38.9485	0.507	0.532566	0.509949	0.532428	0.255775	0.372206
C2orf54	ENSG00000172478	FALSE	2	-	1408	7	2	1	689	20.2031	0.575	0.592915	0.510003	0.532428	0.633847	0.645413
MYBPC1	ENSG00000196091	FALSE	12	+	3665	20	2	1	1228	17.0711	0.544	0.56568	0.510072	0.532428	0.410926	0.446336
POC1B	ENSG00000139323	FALSE	12	-	1457	4	2	1	535	35.3553	0.536	0.558577	0.510762	0.533075	0.510762	0.531635
PLG	ENSG00000122194	FALSE	6	+	2482	13	3	1	1078	40.4146	0.524	0.547864	0.511559	0.533834	0.452811	0.480064
MKL1	ENSG00000196588	TRUE	22	-	3066	10	3	1	1165	43.7132	0.532	0.554787	0.512399	0.534638	0.359088	0.410164
OR7A5	ENSG00000188269	FALSE	19	-	957	5	2	1	595	34.1421	0.554	0.574828	0.512671	0.534849	0.52348	0.542792
DBF4B	ENSG00000161692	FALSE	17	+	1866	16	3	1	891	32.8369	0.567	0.586089	0.513172	0.535277	0.507346	0.528595
SIGLEC14	ENSG00000254415	FALSE	19	-	1188	8	2	1	967	30.1777	0.532	0.554787	0.513222	0.535277	0.507714	0.528739
WBP2	ENSG00000132471	FALSE	17	-	919	5	2	1	638	48.2843	0.53	0.553305	0.514009	0.536025	0.506217	0.527611
MOCOS	ENSG00000075643	FALSE	18	+	2664	13	2	1	904	26.2632	0.528	0.551443	0.51419	0.536132	0.50782	0.528778
TRIM60	ENSG00000176979	FALSE	4	+	1413	8	3	1	705	26.9308	0.523	0.547043	0.514252	0.536132	0.533481	0.551665
LRTOMT	ENSG00000184154	FALSE	11	+	1702	6	2	1	815	33.3333	0.57	0.588553	0.515054	0.536895	0.595946	0.610071
ADAMTS19	ENSG00000145808	FALSE	5	+	3621	27	7	3	2542	28.083	0.536	0.558577	0.516223	0.53804	0.404163	0.44134
MITF	ENSG00000187098	TRUE	3	+	1797	13	2	1	997	21.7571	0.538	0.560203	0.516722	0.538487	0.570176	0.585257
IL2RG	ENSG00000147168	FALSE	X	-	1214	6	2	1	959	56.9036	0.539	0.561015	0.51787	0.53961	0.534457	0.552301
CYP4A22	ENSG00000162365	FALSE	1	+	1610	15	2	1	682	9.42809	0.557	0.577627	0.517982	0.539617	0.624694	0.637111
RAI2	ENSG00000131831	FALSE	X	-	1590	11	2	1	753	15.5192	0.547	0.568336	0.518062	0.539617	0.608298	0.62155
PALB2	ENSG00000083093	TRUE	16	-	3612	12	2	1	580	14.2259	0.538	0.560203	0.518089	0.539617	0.527083	0.545907
PTPRU	ENSG00000060656	FALSE	1	+	4374	26	4	2	1227	12.0051	0.516	0.540979	0.518271	0.539733	0.877761	0.879948
OR4N5	ENSG00000184394	FALSE	14	+	924	11	2	1	1416	31.0383	0.55	0.571065	0.518941	0.540358	0.2535	0.372017
HIF3A	ENSG00000124440	FALSE	19	+	2160	15	2	1	1373	22.7614	0.565	0.584417	0.51992	0.541304	0.305404	0.386352
CXorf30	ENSG00000205081	FALSE	X	+	2754	10	2	1	677	14.1421	0.55	0.571065	0.520576	0.541912	0.631042	0.642985
VWA3B	ENSG00000168658	FALSE	2	+	4158	27	4	2	1860	17.8831	0.524	0.547864	0.520858	0.542132	0.336129	0.39817
GJA5	ENSG00000143140	FALSE	1	-	1074	15	6	2	2463	75.026	0.546	0.567374	0.521145	0.542356	0.118222	0.359554
ATRNL1	ENSG00000107518	FALSE	10	+	4229	19	3	1	1448	29.2666	0.524	0.547864	0.522545	0.54374	0.186389	0.36076
DDC	ENSG00000132437	FALSE	7	-	1510	19	4	2	2114	35.9391	0.539	0.561015	0.522672	0.543798	0.457979	0.484736
ZNF2	ENSG00000163067	FALSE	2	+	1317	12	6	2	1849	70.8641	0.518	0.542778	0.522751	0.543807	0.237173	0.369759
UMOD	ENSG00000169344	FALSE	16	-	2229	19	4	2	2008	28.4959	0.532	0.554787	0.523419	0.544427	0.324434	0.3932
SLA	ENSG00000155926	FALSE	8	-	959	9	4	2	1062	53.6492	0.544	0.56568	0.523841	0.544792	0.635592	0.647104
TTLL8	ENSG00000138892	FALSE	22	-	2704	15	2	1	1340	22.7614	0.54	0.561903	0.52415	0.545039	0.293674	0.382412
B3GAT3	ENSG00000149541	FALSE	11	-	1126	9	2	1	1153	37.9357	0.537	0.559543	0.524267	0.545087	0.407077	0.443509
DMRTC2	ENSG00000142025	FALSE	19	+	1254	17	3	1	1813	30.3204	0.519	0.543603	0.524647	0.545407	0.0910228	0.359554
KCNQ3	ENSG00000184156	FALSE	8	-	2642	35	7	3	3723	32.8473	0.522	0.546445	0.525473	0.546192	0.0743403	0.359554
ANKS6	ENSG00000165138	FALSE	9	-	2663	14	2	1	677	10.1015	0.564	0.583619	0.525577	0.546226	0.625202	0.637544
GGCX	ENSG00000115486	FALSE	2	-	2274	14	5	2	1263	27.5133	0.541	0.562867	0.526704	0.547322	0.773788	0.779088
PLBD2	ENSG00000151176	FALSE	12	+	1767	9	2	1	558	15.7135	0.558	0.578428	0.526876	0.547426	0.507534	0.528624
CALN1	ENSG00000183166	FALSE	7	-	783	11	4	2	1378	62.0766	0.558	0.578428	0.527444	0.547943	0.648876	0.658961
OR10C1	ENSG00000206474	FALSE	6	+	936	23	6	3	2621	34.0366	0.532	0.554787	0.527835	0.548274	0.376361	0.421336
NAALAD2	ENSG00000077616	FALSE	11	+	2337	15	3	1	1237	29.1421	0.519	0.543603	0.52808	0.548454	0.335972	0.398107
MXRA5	ENSG00000101825	FALSE	X	-	8484	24	3	1	1164	18.2138	0.546	0.567374	0.528272	0.548506	0.361285	0.411321
SSX7	ENSG00000187754	FALSE	X	-	564	7	4	1	869	58.4821	0.546	0.567374	0.528274	0.548506	0.526197	0.545092
GPRC5B	ENSG00000167191	FALSE	16	-	1332	13	2	1	1052	26.2632	0.549	0.570181	0.530323	0.55056	0.485097	0.508929
B4GALNT1	ENSG00000135454	FALSE	12	-	1913	16	5	2	2127	54.4845	0.565	0.584417	0.530632	0.550805	0.274735	0.37688
IL5	ENSG00000113525	FALSE	5	-	444	4	2	1	672	35.3553	0.567	0.586089	0.530953	0.551063	0.614129	0.626921
MFRP	ENSG00000235718	FALSE	11	-	1737	8	2	1	663	17.6777	0.561	0.581066	0.531709	0.551773	0.582259	0.596619
BCO2	ENSG00000197580	FALSE	11	+	1737	15	3	1	967	30.052	0.531	0.554197	0.531873	0.551869	0.503926	0.525654
HS3ST5	ENSG00000249853	FALSE	6	-	1038	9	3	1	917	56.9036	0.57	0.588553	0.532281	0.552217	0.5174	0.537655
CXCR1	ENSG00000163464	FALSE	2	-	1050	6	2	1	702	23.5702	0.581	0.598537	0.532377	0.552242	0.66046	0.669657
TTC34	ENSG00000215912	FALSE	1	-	1698	11	2	1	1013	21.9474	0.561	0.581066	0.532571	0.552368	0.577337	0.591972
BCORL1	ENSG00000085185	TRUE	X	+	5355	31	2	1	1427	11.0136	0.559	0.579229	0.533881	0.553617	0.311087	0.388508
PLVAP	ENSG00000130300	FALSE	19	-	1404	13	2	1	1385	26.2632	0.577	0.594817	0.53392	0.553617	0.294299	0.382834
FAM124A	ENSG00000150510	FALSE	13	+	1746	18	2	1	809	9.48393	0.578	0.595688	0.534554	0.554199	0.666656	0.675582
CC2D1A	ENSG00000132024	FALSE	19	+	2858	11	2	1	689	12.8565	0.586	0.603526	0.534739	0.554315	0.632062	0.643767
KCTD1	ENSG00000134504	FALSE	18	-	2604	8	4	1	826	44.8996	0.538	0.560203	0.535156	0.554673	0.528052	0.546717
MYH8	ENSG00000133020	FALSE	17	-	5811	40	4	2	2940	18.5355	0.553	0.573868	0.535893	0.555362	0.155393	0.359554
OR8K5	ENSG00000181752	FALSE	11	-	921	12	3	1	1597	44.1942	0.535	0.557687	0.536945	0.556304	0.139676	0.359554
RRP9	ENSG00000114767	FALSE	3	-	1425	8	2	1	965	42.6777	0.563	0.582821	0.536948	0.556304	0.517897	0.538025
SUSD4	ENSG00000143502	FALSE	1	-	1830	14	2	1	1432	24.3872	0.556	0.576668	0.538109	0.557431	0.316098	0.389861
OR4C15	ENSG00000181939	FALSE	11	+	1110	19	4	2	1959	25.4128	0.559	0.579229	0.539085	0.558366	0.302527	0.385534
ASPHD2	ENSG00000128203	FALSE	22	+	1107	10	2	1	768	17.0711	0.569	0.587759	0.539861	0.559095	0.645482	0.656211
AP002884.3	ENSG00000272790	FALSE	11	+	617	7	3	1	964	64.3972	0.54	0.561903	0.540277	0.55945	0.533417	0.551665
DYSF	ENSG00000135636	FALSE	2	+	6487	41	6	3	2773	16.6547	0.534	0.556796	0.541044	0.560168	0.316367	0.389861
GRIPAP1	ENSG00000068400	FALSE	X	-	2574	13	2	1	774	15.3846	0.569	0.587759	0.541201	0.560238	0.631506	0.643286
OLFM4	ENSG00000102837	FALSE	13	+	1530	7	2	1	648	24.3872	0.564	0.583619	0.54133	0.560238	0.570415	0.585424
GABRB2	ENSG00000145864	FALSE	5	-	1536	12	2	1	1003	20.1184	0.574	0.592204	0.541331	0.560238	0.610621	0.623673
BEND2	ENSG00000177324	FALSE	X	-	2420	18	6	2	2074	43.046	0.555	0.575787	0.541518	0.560355	0.292436	0.382301
ZNF221	ENSG00000159905	FALSE	19	+	1851	8	2	1	713	17.6777	0.592	0.608885	0.54248	0.561275	0.645439	0.656211
SH3BP1	ENSG00000100092	FALSE	22	+	2555	11	2	1	1069	31.0383	0.543	0.564794	0.542574	0.561296	0.528944	0.547492
NRAP	ENSG00000197893	FALSE	10	-	5214	30	2	1	1545	11.3807	0.561	0.581066	0.542962	0.561616	0.247864	0.371705
SPATA32	ENSG00000184361	FALSE	17	-	1152	8	3	1	708	26.663	0.546	0.567374	0.54303	0.561616	0.579841	0.594221
SEMA3F	ENSG00000001617	FALSE	3	+	2376	12	2	1	656	11.7851	0.562	0.581944	0.54363	0.562137	0.630269	0.642368
AFF3	ENSG00000144218	TRUE	2	-	4152	35	6	3	2709	20.3466	0.551	0.571948	0.543681	0.562137	0.353941	0.406838
TIPARP	ENSG00000163659	FALSE	3	+	1995	9	2	1	932	22.2222	0.571	0.589347	0.54416	0.562556	0.61441	0.627041
NAP1L6	ENSG00000204118	FALSE	X	-	321	5	3	1	692	52.539	0.552	0.572908	0.544488	0.562819	0.537355	0.554995
ZFP36L2	ENSG00000152518	FALSE	2	-	1482	9	2	1	822	22.2222	0.587	0.604393	0.545012	0.563285	0.639548	0.650611
ADPRHL1	ENSG00000153531	FALSE	13	-	1062	7	2	1	742	20.2031	0.609	0.624437	0.545394	0.563603	0.603538	0.617264
CLDN25	ENSG00000228607	FALSE	11	+	687	7	3	1	764	37.9201	0.569	0.587759	0.547043	0.565231	0.56529	0.581022
C6	ENSG00000039537	FALSE	5	-	2802	35	5	2	1860	24.3872	0.558	0.578428	0.547436	0.56556	0.37355	0.419599
OR51V1	ENSG00000176742	FALSE	11	-	963	17	8	2	1969	86.6305	0.556	0.576668	0.547797	0.565804	0.327967	0.394914
OR6N2	ENSG00000188340	FALSE	1	-	951	12	2	1	874	16.6667	0.597	0.613532	0.547851	0.565804	0.662802	0.671765
LRRC7	ENSG00000033122	FALSE	1	+	4729	31	4	2	2377	22.0272	0.559	0.579229	0.547894	0.565804	0.371056	0.418643
SLC6A18	ENSG00000164363	FALSE	5	+	1885	18	6	3	2375	47.4196	0.57	0.588553	0.548293	0.56614	0.527414	0.54613
RGS1	ENSG00000090104	FALSE	1	+	690	6	2	1	1095	56.9036	0.565	0.584417	0.548567	0.566244	0.432448	0.463684
SMCHD1	ENSG00000101596	FALSE	18	+	6066	13	2	1	825	13.1316	0.582	0.599487	0.548631	0.566244	0.701124	0.708258
PGM5	ENSG00000154330	FALSE	9	+	1703	7	3	1	856	61.5562	0.545	0.566643	0.548651	0.566244	0.531196	0.549675
ADCK1	ENSG00000063761	FALSE	14	+	1569	11	2	1	1348	31.0383	0.566	0.585214	0.54869	0.566244	0.336693	0.39827
OR2AG1	ENSG00000170803	FALSE	11	+	948	10	3	1	1626	52.1507	0.549	0.570181	0.550128	0.567597	0.170048	0.360622
WISP2	ENSG00000064205	FALSE	20	+	909	7	2	1	825	24.3872	0.591	0.607938	0.550149	0.567597	0.654466	0.664194
SNX13	ENSG00000071189	FALSE	7	-	3036	10	3	1	745	26.0754	0.575	0.592915	0.551312	0.56872	0.550542	0.567466
CHDC2	ENSG00000176034	FALSE	X	+	2034	15	4	2	1223	18.8562	0.573	0.591252	0.551548	0.568823	0.956932	0.957433
AGXT2	ENSG00000113492	FALSE	5	-	1542	15	2	1	1303	22.7614	0.59	0.607073	0.551561	0.568823	0.428856	0.460629
SYK	ENSG00000165025	TRUE	9	+	1905	8	3	1	909	54.6415	0.581	0.598537	0.551972	0.56917	0.552317	0.569141
MYOCD	ENSG00000141052	FALSE	17	+	2958	24	7	2	2018	48.5553	0.563	0.582821	0.552614	0.569736	0.366734	0.41493
OR11L1	ENSG00000197591	FALSE	1	-	966	14	5	2	1518	28.5103	0.566	0.585214	0.55267	0.569736	0.602735	0.616525
ACSM2B	ENSG00000066813	FALSE	16	-	1882	21	4	2	1462	17.6529	0.569	0.587759	0.553632	0.57065	0.784791	0.789542
OR5AN1	ENSG00000176495	FALSE	11	+	933	19	8	4	3919	71.8782	0.571	0.589347	0.557622	0.574686	0.500364	0.522399
VNN1	ENSG00000112299	FALSE	6	-	1539	10	2	1	787	17.0711	0.605	0.620502	0.557853	0.574846	0.691237	0.698732
ST18	ENSG00000147488	FALSE	8	-	3141	32	4	2	2411	20.0444	0.562	0.581944	0.558113	0.575036	0.239174	0.36987
TIMM44	ENSG00000104980	FALSE	19	-	1356	10	2	1	1105	34.1421	0.575	0.592915	0.558726	0.57559	0.470123	0.495532
OR1I1	ENSG00000094661	FALSE	19	+	1065	9	2	1	1125	37.9357	0.599	0.615174	0.559172	0.575973	0.490972	0.514035
FTCDNL1	ENSG00000226124	FALSE	2	-	565	3	2	1	599	47.1405	0.599	0.615174	0.559752	0.576492	0.559761	0.575959
CTSG	ENSG00000100448	FALSE	14	-	765	14	2	1	1439	24.3872	0.568	0.587043	0.560017	0.576687	0.328136	0.394992
PRIM2	ENSG00000146143	FALSE	6	+	1038	7	2	1	865	28.5714	0.575	0.592915	0.561902	0.57848	0.65175	0.661618
MTMR12	ENSG00000150712	FALSE	5	-	2241	10	2	1	1473	34.1421	0.615	0.630167	0.561909	0.57848	0.299611	0.384768
RETNLB	ENSG00000163515	FALSE	3	-	333	5	3	1	695	51.4476	0.571	0.589347	0.562061	0.578559	0.564101	0.580108
CSN2	ENSG00000135222	FALSE	4	-	678	8	3	1	1400	64.0897	0.581	0.598537	0.562431	0.578861	0.311189	0.388508
SLC12A3	ENSG00000070915	FALSE	16	+	3090	18	2	1	977	11.1111	0.566	0.585214	0.563043	0.579414	0.679089	0.687179
AC112693.2	ENSG00000269360	FALSE	15	+	543	8	2	1	757	17.6777	0.61	0.625379	0.563197	0.579494	0.697174	0.704524
ADAMTS8	ENSG00000134917	FALSE	11	-	2667	10	2	1	1216	34.1421	0.606	0.621445	0.563747	0.579982	0.433332	0.464433
LRRC16B	ENSG00000186648	FALSE	14	+	4116	19	2	1	962	14.8865	0.578	0.595688	0.564853	0.581042	0.608265	0.62155
SBK2	ENSG00000187550	FALSE	19	-	1044	13	2	1	1506	26.2632	0.588	0.605178	0.565254	0.581376	0.309195	0.387889
ADAM19	ENSG00000135074	FALSE	5	-	3138	24	2	1	1157	14.2259	0.6	0.615953	0.566154	0.582223	0.491802	0.514481
PCDHB3	ENSG00000113205	FALSE	5	+	2388	24	3	1	1640	26.5165	0.564	0.583619	0.566768	0.582776	0.192103	0.362087
OTUD6A	ENSG00000189401	FALSE	X	+	864	7	2	1	589	20.2031	0.589	0.606125	0.567772	0.58373	0.567804	0.582901
GPR158	ENSG00000151025	FALSE	10	+	3645	39	13	5	5262	52.5612	0.587	0.604393	0.56891	0.584808	0.244628	0.371172
PC	ENSG00000173599	FALSE	11	-	3753	23	2	1	1212	14.8444	0.588	0.605178	0.568973	0.584808	0.479337	0.503855
HCRTR2	ENSG00000137252	FALSE	6	+	1332	7	3	1	723	30.3883	0.628	0.641167	0.569847	0.585627	0.555664	0.572359
SARDH	ENSG00000123453	FALSE	9	-	3189	20	2	1	1269	14.1421	0.604	0.619643	0.570522	0.586243	0.52815	0.546744
GPRC6A	ENSG00000173612	FALSE	6	-	2778	15	2	1	1502	26.6667	0.597	0.613532	0.570808	0.586457	0.23599	0.369228
ADCY3	ENSG00000138031	FALSE	2	-	3578	16	2	1	1377	21.3388	0.601	0.616896	0.572278	0.587889	0.326462	0.394255
IL31RA	ENSG00000164509	FALSE	5	+	2577	11	2	1	908	15.5192	0.622	0.636146	0.572703	0.588246	0.706234	0.713231
ENO4	ENSG00000188316	FALSE	10	+	1955	5	3	1	666	42.6608	0.621	0.635293	0.57359	0.58905	0.57368	0.588538
RP11-286N22.8	ENSG00000256591	FALSE	11	+	489	6	2	1	841	56.9036	0.619	0.633501	0.573639	0.58905	0.573403	0.588333
ZNF20	ENSG00000132010	FALSE	19	-	1798	5	2	1	748	48.2843	0.599	0.615174	0.573978	0.589318	0.577122	0.59183
TBXA2R	ENSG00000006638	FALSE	19	-	1404	6	2	1	820	23.5702	0.638	0.650942	0.574928	0.590215	0.76441	0.770051
CRYBG3	ENSG00000233280	FALSE	3	+	4094	13	2	1	962	15.3846	0.602	0.61784	0.575125	0.590337	0.705352	0.712434
NPY2R	ENSG00000185149	FALSE	4	+	1143	19	4	2	2200	33.759	0.596	0.612751	0.575231	0.590367	0.308843	0.38787
MBD5	ENSG00000204406	FALSE	2	+	5181	29	2	1	1597	11.7732	0.618	0.632647	0.575525	0.590589	0.295319	0.38309
RNF31	ENSG00000092098	FALSE	14	+	3258	16	2	1	1323	21.3388	0.595	0.611806	0.575666	0.590655	0.411444	0.446739
RASGRP4	ENSG00000171777	FALSE	19	-	2019	11	2	1	775	15.5192	0.598	0.614395	0.576719	0.591655	0.671915	0.680369
TBCE	ENSG00000116957	FALSE	1	+	1734	8	2	1	771	17.6777	0.623	0.636913	0.57696	0.591824	0.728673	0.735018
PPP1R13B	ENSG00000088808	FALSE	14	-	3358	18	2	1	1568	18.9679	0.591	0.607938	0.577598	0.592398	0.335982	0.398107
CFH	ENSG00000000971	FALSE	1	+	3704	29	4	2	2309	18.6697	0.604	0.619643	0.577778	0.592503	0.177398	0.36076
DHRS7C	ENSG00000184544	FALSE	17	-	936	9	2	1	893	18.9679	0.618	0.632647	0.578101	0.592755	0.683574	0.691442
PRR16	ENSG00000184838	FALSE	5	+	1002	12	8	3	2136	61.0779	0.605	0.620502	0.578658	0.593247	0.401107	0.438818
CDH3	ENSG00000062038	FALSE	16	+	2808	16	2	1	1546	21.3388	0.588	0.605178	0.579851	0.59439	0.32427	0.393187
CXorf64	ENSG00000183631	FALSE	X	+	894	10	2	1	1198	34.1421	0.623	0.636913	0.579978	0.594441	0.517626	0.537816
SLC2A14	ENSG00000173262	FALSE	12	-	1712	18	2	1	1508	18.9679	0.622	0.636146	0.580195	0.594583	0.392773	0.433673
PLEKHA1	ENSG00000107679	FALSE	10	+	1314	7	3	1	760	36.6992	0.618	0.632647	0.580487	0.594802	0.615588	0.628159
HTR4	ENSG00000164270	FALSE	5	-	1891	13	3	1	1042	33.3569	0.572	0.5903	0.582531	0.596818	0.507408	0.528595
MPPED1	ENSG00000186732	FALSE	22	+	1077	11	2	1	1271	31.0383	0.614	0.629227	0.582691	0.596901	0.472948	0.498097
LAMA4	ENSG00000112769	FALSE	6	-	5770	21	3	1	711	14.3646	0.577	0.594817	0.58372	0.597875	0.578522	0.592948
NKAIN3	ENSG00000185942	FALSE	8	+	591	11	4	2	1332	52.9857	0.64	0.652721	0.586526	0.600669	0.680066	0.688076
NSUN6	ENSG00000241058	FALSE	10	-	1407	5	2	1	1183	68.2843	0.625	0.638787	0.587301	0.601382	0.503363	0.525138
PCDHB7	ENSG00000113212	FALSE	5	+	2379	19	4	2	2098	30.6759	0.6	0.615953	0.587531	0.601537	0.406891	0.44337
SEMA3A	ENSG00000075213	FALSE	7	-	2313	26	6	2	2694	40.3422	0.626	0.639552	0.587741	0.601671	0.304543	0.386352
PDE11A	ENSG00000128655	FALSE	2	-	2991	18	2	1	1570	18.9679	0.613	0.62837	0.588177	0.602037	0.304157	0.386198
JAKMIP1	ENSG00000152969	FALSE	4	-	2565	13	2	1	826	10.8786	0.628	0.641167	0.588768	0.602561	0.74726	0.752972
TRPM8	ENSG00000144481	FALSE	2	+	3467	15	2	1	804	9.42809	0.636	0.649075	0.589037	0.602756	0.778614	0.783843
DLGAP2	ENSG00000198010	FALSE	8	+	2975	28	3	1	1503	15.1732	0.6	0.615953	0.589707	0.603361	0.25338	0.372017
TNMD	ENSG00000000005	FALSE	X	+	951	6	5	2	933	71.2676	0.598	0.614395	0.58993	0.603508	0.803698	0.8075
PPFIBP2	ENSG00000166387	FALSE	11	+	2969	14	2	1	975	14.2857	0.594	0.61086	0.590096	0.603597	0.718236	0.72516
CHST4	ENSG00000140835	FALSE	16	+	1158	8	3	1	1254	62.408	0.65	0.662125	0.590256	0.60368	0.427711	0.45983
NOL4	ENSG00000101746	FALSE	18	-	1975	17	2	1	1040	14.2013	0.597	0.613532	0.590601	0.603952	0.648505	0.658671
BCL6B	ENSG00000161940	FALSE	17	+	1452	6	3	1	872	61.9178	0.646	0.658314	0.591108	0.60439	0.590989	0.605077
QRICH2	ENSG00000129646	FALSE	17	-	5162	18	2	1	915	9.48393	0.639	0.651789	0.59131	0.604515	0.746454	0.75226
OAS2	ENSG00000111335	FALSE	12	+	2237	9	4	2	872	37.9357	0.604	0.619643	0.591621	0.604752	0.848368	0.85104
ZSCAN18	ENSG00000121413	FALSE	19	-	1850	28	5	2	2821	29.7444	0.619	0.633501	0.592847	0.605925	0.0868458	0.359554
EBF2	ENSG00000221818	FALSE	8	-	1796	17	2	1	1452	20.0836	0.651	0.662879	0.59431	0.607338	0.374541	0.420156
FCRL2	ENSG00000132704	FALSE	1	-	1704	15	2	1	754	9.42809	0.62	0.634355	0.594905	0.607866	0.742999	0.748876
ENPP2	ENSG00000136960	FALSE	8	-	2853	16	2	1	939	10.6694	0.625	0.638787	0.595001	0.607882	0.801135	0.805243
PGM2L1	ENSG00000165434	FALSE	11	-	1866	9	2	1	619	15.7135	0.614	0.629227	0.59582	0.608638	0.596173	0.610222
GRM5	ENSG00000168959	FALSE	11	-	3906	37	7	3	3774	32.8034	0.617	0.631962	0.596065	0.608807	0.15687	0.359554
B3GALT2	ENSG00000162630	FALSE	1	-	1266	4	2	1	625	35.3553	0.626	0.639552	0.596401	0.609068	0.596401	0.610372
MSH3	ENSG00000113318	FALSE	5	+	3411	18	3	1	1399	28.6359	0.641	0.653567	0.596856	0.609451	0.313734	0.389045
TMEM133	ENSG00000170647	FALSE	11	+	387	3	3	1	734	71.1013	0.656	0.667348	0.598794	0.611349	0.641951	0.652796
SIGLEC9	ENSG00000129450	FALSE	19	+	1782	12	2	1	1033	20.1184	0.631	0.644144	0.600429	0.612936	0.652733	0.662525
CLEC5A	ENSG00000258227	FALSE	7	-	646	6	2	1	626	23.5702	0.627	0.640317	0.601023	0.61346	0.607288	0.620767
FAM155A	ENSG00000204442	FALSE	13	-	1374	10	6	2	1339	45.9821	0.626	0.639552	0.601703	0.614073	0.720758	0.727611
OSGIN1	ENSG00000140961	FALSE	16	+	1928	11	2	1	1332	25.713	0.618	0.632647	0.602746	0.615055	0.518699	0.538564
LAMA1	ENSG00000101680	FALSE	18	-	9225	41	2	1	1355	6.8986	0.617	0.631962	0.603347	0.615586	0.483394	0.50763
CA7	ENSG00000168748	FALSE	16	+	792	6	3	1	938	78.033	0.658	0.669204	0.605399	0.617597	0.604272	0.617849
CEACAM18	ENSG00000213822	FALSE	19	+	1393	15	2	1	1493	22.7614	0.643	0.655344	0.607148	0.619299	0.341017	0.400451
PKD1L1	ENSG00000158683	FALSE	7	-	8580	49	2	1	1464	6.96778	0.632	0.645079	0.607736	0.619816	0.425274	0.457918
FGD5	ENSG00000154783	FALSE	3	+	4386	24	4	2	1953	20.1184	0.62	0.634355	0.607944	0.619946	0.341707	0.400728
STAT3	ENSG00000168610	TRUE	17	-	2316	9	3	1	714	23.6623	0.623	0.636913	0.609781	0.621724	0.606085	0.61962
CTBP2	ENSG00000175029	FALSE	10	-	3275	16	2	1	1397	21.3388	0.668	0.678112	0.609851	0.621724	0.445823	0.474102
ARHGAP39	ENSG00000147799	FALSE	8	-	3342	22	2	1	1378	12.8565	0.651	0.662879	0.612154	0.623989	0.447929	0.475746
WBSCR17	ENSG00000185274	FALSE	7	+	1966	16	2	1	1372	17.6777	0.616	0.631107	0.612636	0.624397	0.467426	0.492961
RARS	ENSG00000113643	FALSE	5	+	1980	5	2	1	636	28.2843	0.637	0.650009	0.613557	0.625252	0.613557	0.626505
FYB	ENSG00000082074	FALSE	5	-	2517	19	2	1	1346	17.9695	0.661	0.671898	0.614157	0.625781	0.510773	0.531635
T	ENSG00000164458	FALSE	6	-	1308	12	2	1	929	14.2259	0.652	0.663809	0.615387	0.62695	0.804444	0.808144
MUC20	ENSG00000176945	FALSE	3	+	2322	15	4	2	1598	22.7614	0.676	0.685687	0.616377	0.627875	0.738296	0.744431
FTMT	ENSG00000181867	FALSE	5	+	726	7	3	1	855	44.7512	0.627	0.640317	0.616756	0.628177	0.61043	0.623562
ATP8A1	ENSG00000124406	FALSE	4	-	3567	16	2	1	1394	21.3388	0.664	0.674768	0.617067	0.62841	0.483795	0.507981
PCDHB13	ENSG00000187372	FALSE	5	+	2394	11	2	1	1190	31.0383	0.647	0.659157	0.61742	0.628648	0.506127	0.527589
UBQLN3	ENSG00000175520	FALSE	11	-	1965	16	2	1	1635	21.3388	0.643	0.655344	0.617465	0.628648	0.324446	0.3932
IQGAP2	ENSG00000145703	FALSE	5	+	4757	16	3	1	1383	29.2624	0.693	0.70107	0.618032	0.629076	0.429588	0.461134
PRSS37	ENSG00000165076	FALSE	7	-	705	4	3	1	823	64.8451	0.639	0.651789	0.61805	0.629076	0.614114	0.626921
SRPK1	ENSG00000096063	FALSE	6	-	2527	6	2	1	836	23.5702	0.659	0.670132	0.618471	0.629421	0.729226	0.735479
VWDE	ENSG00000146530	FALSE	7	-	4770	32	2	1	1699	10.6694	0.651	0.662879	0.620771	0.631678	0.32	0.391256
CYLC2	ENSG00000155833	FALSE	9	+	1044	9	7	3	1729	66.7558	0.67	0.679962	0.62151	0.632345	0.779014	0.784143
TCEB3B	ENSG00000206181	FALSE	18	-	2259	18	2	1	828	7.85674	0.655	0.666597	0.622257	0.633021	0.781582	0.786417
ADARB2	ENSG00000185736	FALSE	10	-	2426	22	5	2	1987	35.23	0.667	0.677366	0.622584	0.633269	0.407949	0.444143
AGRN	ENSG00000188157	FALSE	1	+	6204	28	2	1	837	5.05076	0.641	0.653567	0.622872	0.633404	0.810409	0.813709
SLC22A2	ENSG00000112499	FALSE	6	-	1666	16	3	1	1282	22.8404	0.627	0.640317	0.622881	0.633404	0.425741	0.458227
OR5H6	ENSG00000230301	FALSE	3	+	975	7	5	2	1233	55.3615	0.692	0.700151	0.623028	0.633469	0.799924	0.804343
SLC8A1	ENSG00000183023	FALSE	2	-	3045	28	6	3	3023	29.438	0.666	0.676621	0.623331	0.633692	0.422903	0.456008
EPHA5	ENSG00000145242	FALSE	4	-	3115	29	3	1	1959	19.8022	0.663	0.673841	0.623991	0.634279	0.163518	0.359554
FAM57B	ENSG00000149926	FALSE	16	-	1067	12	2	1	1304	28.4518	0.685	0.693803	0.625667	0.635897	0.511403	0.532146
DDI1	ENSG00000170967	FALSE	11	+	1188	21	7	3	2359	31.8571	0.656	0.667348	0.627235	0.637407	0.637903	0.64911
CABP1	ENSG00000157782	FALSE	12	+	1617	8	3	1	739	26.663	0.653	0.664738	0.628943	0.639058	0.629682	0.641855
CDH9	ENSG00000113100	FALSE	5	-	2367	23	4	2	2925	29.6888	0.66	0.670971	0.630015	0.640062	0.385502	0.427797
BHMT2	ENSG00000132840	FALSE	5	+	1089	9	2	1	814	15.7135	0.658	0.669204	0.630643	0.640615	0.742711	0.748684
DISP2	ENSG00000140323	FALSE	15	+	4236	28	3	1	2309	23.6476	0.668	0.678112	0.631214	0.641109	0.0331308	0.359554
ETNK2	ENSG00000143845	FALSE	1	-	1541	12	2	1	946	16.6667	0.671	0.680796	0.632151	0.641975	0.751055	0.756697
PHTF2	ENSG00000006576	FALSE	7	+	2418	9	2	1	944	18.9679	0.679	0.688547	0.632419	0.642163	0.804551	0.808146
SNTG1	ENSG00000147481	FALSE	8	+	1551	15	3	1	902	20.4419	0.704	0.711257	0.634088	0.643742	0.639386	0.650534
KLHL3	ENSG00000146021	FALSE	5	-	1761	6	3	1	799	43.0683	0.689	0.697208	0.634142	0.643742	0.633458	0.645103
PROKR1	ENSG00000169618	FALSE	2	+	1179	11	2	1	987	12.8565	0.711	0.71776	0.634769	0.644293	0.917353	0.918795
OTOP3	ENSG00000182938	FALSE	17	+	1788	11	2	1	976	15.5192	0.687	0.695552	0.63523	0.644675	0.823159	0.826077
MS4A8	ENSG00000166959	FALSE	11	+	759	12	5	1	2075	60.7694	0.685	0.693803	0.636139	0.645511	0.212157	0.367145
SLC3A1	ENSG00000138079	FALSE	2	+	2376	15	3	1	1712	34.7671	0.696	0.703825	0.636991	0.64629	0.33459	0.397566
OR4C16	ENSG00000181935	FALSE	11	+	930	10	2	1	1454	28.2843	0.66	0.670971	0.637947	0.647174	0.441501	0.470749
CNGA3	ENSG00000144191	FALSE	2	+	2247	20	5	2	2175	43.6152	0.689	0.697208	0.638909	0.648064	0.350811	0.405291
ZNF415	ENSG00000170954	FALSE	19	-	2268	9	2	1	943	22.2222	0.667	0.677366	0.640457	0.649548	0.739305	0.74535
ATP1A4	ENSG00000132681	FALSE	1	+	3087	24	5	2	2181	23.1338	0.642	0.654499	0.641778	0.650802	0.437453	0.467215
OR6V1	ENSG00000225781	FALSE	7	+	939	7	2	1	1132	40.4061	0.668	0.678112	0.642063	0.651005	0.601353	0.615194
DGKD	ENSG00000077044	FALSE	2	+	3732	16	3	1	779	13.4047	0.647	0.659157	0.642352	0.651211	0.650405	0.660426
CRX	ENSG00000105392	FALSE	19	+	897	17	4	2	2098	22.5202	0.698	0.705661	0.643926	0.65272	0.576627	0.591481
WSCD2	ENSG00000075035	FALSE	12	+	1755	14	2	1	1475	24.3872	0.68	0.689469	0.645191	0.653916	0.44321	0.472243
PAPPA	ENSG00000182752	FALSE	9	+	4881	29	2	1	1668	11.7732	0.667	0.677366	0.645359	0.653999	0.352796	0.406255
GABRQ	ENSG00000147402	FALSE	X	+	1896	6	2	1	692	28.4518	0.673	0.682734	0.64554	0.654096	0.647042	0.657447
TPTE	ENSG00000166157	FALSE	21	-	1653	14	3	1	1360	31.2516	0.656	0.667348	0.645771	0.654244	0.424302	0.457087
ARHGEF15	ENSG00000198844	FALSE	17	+	2523	20	2	1	1552	17.0711	0.696	0.703825	0.646953	0.655354	0.4482	0.475901
RNF220	ENSG00000187147	FALSE	1	+	1830	11	2	1	1043	18.1818	0.671	0.680796	0.648158	0.656487	0.779485	0.78441
STRA6	ENSG00000137868	FALSE	15	-	2291	15	3	1	1639	29.1421	0.707	0.714099	0.649087	0.657341	0.37242	0.418945
DCST2	ENSG00000163354	FALSE	1	-	2366	12	2	1	1272	28.4518	0.709	0.71593	0.651736	0.659937	0.5586	0.574918
HAPLN1	ENSG00000145681	FALSE	5	-	1073	12	2	1	1101	28.4518	0.711	0.71776	0.653799	0.661938	0.637662	0.648952
OR2G6	ENSG00000188558	FALSE	1	+	948	17	2	1	1896	23.5294	0.728	0.734146	0.654047	0.662102	0.21662	0.367145
C9orf171	ENSG00000188523	FALSE	9	+	1030	9	4	1	1210	45.2827	0.706	0.713183	0.654272	0.662241	0.557595	0.574193
ZNF217	ENSG00000171940	FALSE	20	-	3290	12	2	1	1362	23.5702	0.686	0.694632	0.656237	0.664142	0.518039	0.538061
FAM101A	ENSG00000178882	FALSE	12	+	648	8	4	1	1300	70.7107	0.747	0.752215	0.657857	0.665694	0.477903	0.502762
MVD	ENSG00000167508	FALSE	16	-	1302	7	2	1	1071	48.7745	0.686	0.694632	0.658848	0.666609	0.564173	0.580108
ARHGAP40	ENSG00000124143	FALSE	20	+	2017	10	2	1	882	14.1421	0.701	0.708413	0.660295	0.667984	0.810792	0.813986
DNAJB8	ENSG00000179407	FALSE	3	-	696	9	4	1	1258	46.6542	0.722	0.728576	0.660469	0.668071	0.539644	0.557209
HTR1B	ENSG00000135312	FALSE	6	-	1170	6	3	1	853	43.2301	0.685	0.693803	0.661404	0.668929	0.646611	0.657097
LSM10	ENSG00000181817	FALSE	1	-	369	5	3	1	805	60.6629	0.666	0.676621	0.662822	0.670274	0.662336	0.671381
PANX3	ENSG00000154143	FALSE	11	+	1176	12	3	1	1263	25.3906	0.655	0.666597	0.662992	0.670358	0.566641	0.582019
GLUL	ENSG00000135821	FALSE	1	-	1119	7	2	1	832	20.2031	0.684	0.693066	0.663113	0.670391	0.800539	0.80475
PCDHB16	ENSG00000196963	FALSE	5	+	2328	23	4	2	2069	20.9932	0.684	0.693066	0.664804	0.672012	0.423613	0.456572
NLRP3	ENSG00000162711	FALSE	1	+	3108	32	2	1	1504	8.83883	0.681	0.6903	0.665526	0.672653	0.437207	0.467097
PDGFRA	ENSG00000134853	TRUE	4	+	3368	21	2	1	1188	8.12908	0.701	0.708413	0.665643	0.672682	0.828	0.830825
REG3A	ENSG00000172016	FALSE	2	-	525	14	2	1	1699	24.3872	0.728	0.734146	0.667781	0.674754	0.414642	0.449063
FBLN2	ENSG00000163520	TRUE	3	+	3957	17	4	1	935	17.0514	0.67	0.679962	0.669948	0.676854	0.648398	0.65865
ASXL1	ENSG00000171456	TRUE	20	+	4708	19	2	1	1274	12.7064	0.694	0.701989	0.670201	0.67702	0.637549	0.648923
RUSC1	ENSG00000160753	FALSE	1	+	2833	9	3	1	800	29.9249	0.689	0.697208	0.670628	0.677361	0.667512	0.676359
OR1K1	ENSG00000165204	FALSE	9	+	948	9	2	1	943	37.9357	0.698	0.705661	0.672181	0.67884	0.656079	0.665568
OR51A7	ENSG00000176895	FALSE	11	+	936	12	2	1	1292	16.6667	0.7	0.70759	0.672843	0.679419	0.678264	0.686435
FBXL7	ENSG00000183580	FALSE	5	+	1474	25	6	2	3261	33.3458	0.742	0.747475	0.675782	0.682297	0.136176	0.359554
COPB1	ENSG00000129083	FALSE	11	-	2861	8	3	1	803	32.5942	0.688	0.696472	0.676502	0.682934	0.675205	0.68352
DLGAP1	ENSG00000170579	FALSE	18	-	3249	16	2	1	1465	15.0888	0.704	0.711257	0.680894	0.687276	0.548346	0.565354
LDB3	ENSG00000122367	FALSE	10	+	2502	21	3	1	1936	17.6908	0.679	0.688547	0.68108	0.687374	0.270066	0.375617
GFPT2	ENSG00000131459	FALSE	5	-	2600	12	2	1	1339	28.4518	0.681	0.6903	0.68241	0.688626	0.565556	0.581217
SLC6A12	ENSG00000111181	FALSE	12	-	1842	11	3	1	873	19.8874	0.683	0.692236	0.684146	0.690286	0.687068	0.694885
EFCAB4B	ENSG00000130038	FALSE	12	-	2375	17	2	1	1324	10.0418	0.765	0.769833	0.684568	0.69062	0.849842	0.852294
TMEM185A	ENSG00000155984	FALSE	X	-	1062	7	2	1	942	20.2031	0.728	0.734146	0.689895	0.695903	0.897927	0.899457
OR2H2	ENSG00000204657	FALSE	6	+	936	7	4	1	1358	83.2632	0.806	0.809282	0.690705	0.696628	0.488685	0.512131
SCML4	ENSG00000146285	FALSE	6	-	1340	12	2	1	1079	11.7851	0.762	0.767117	0.691464	0.697302	0.955352	0.956103
SLC39A3	ENSG00000141873	FALSE	19	-	1075	11	2	1	1181	15.5192	0.732	0.73779	0.69192	0.697669	0.807108	0.8105
PDGFD	ENSG00000170962	FALSE	11	-	1303	13	3	1	1474	33.6255	0.777	0.781395	0.695121	0.700805	0.502835	0.524659
PRSS38	ENSG00000185888	FALSE	1	+	978	10	2	1	1263	24.1421	0.708	0.715015	0.695765	0.701362	0.670357	0.678981
SNTG2	ENSG00000172554	FALSE	2	+	1617	19	2	1	1666	17.9695	0.718	0.724731	0.695946	0.701452	0.50422	0.525888
B3GALTL	ENSG00000187676	FALSE	13	+	1494	7	2	1	948	20.2031	0.73	0.736066	0.696085	0.701499	0.849281	0.851843
ANKS1A	ENSG00000064999	FALSE	6	+	3451	13	2	1	1129	10.8786	0.77	0.774763	0.697597	0.70293	0.881028	0.883107
NXF1	ENSG00000162231	FALSE	11	-	2038	13	2	1	1233	10.8786	0.794	0.797757	0.69985	0.705044	0.946259	0.947126
NOVA1	ENSG00000139910	FALSE	14	-	1706	18	2	1	1616	18.9679	0.772	0.776673	0.699879	0.705044	0.485994	0.50966
FMN1	ENSG00000248905	FALSE	15	-	6000	34	4	2	2253	17.1424	0.74	0.745559	0.700246	0.70532	0.48201	0.506246
SLC7A2	ENSG00000003989	FALSE	8	+	2231	15	2	1	951	9.42809	0.731	0.736977	0.702625	0.707623	0.929356	0.930451
MUC17	ENSG00000169876	FALSE	7	+	13479	25	4	1	2073	24.7158	0.789	0.793046	0.703926	0.70884	0.236474	0.369377
AC005358.1	ENSG00000273452	FALSE	17	+	2052	15	5	1	1267	51.0218	0.803	0.806481	0.704023	0.708845	0.539865	0.557362
CES5A	ENSG00000159398	FALSE	16	-	1885	9	2	1	957	15.7135	0.745	0.750399	0.704363	0.709093	0.922559	0.923888
CHGB	ENSG00000089199	FALSE	20	+	2031	28	7	2	2886	34.0785	0.763	0.768023	0.704763	0.709402	0.246386	0.371508
PTPRR	ENSG00000153233	FALSE	12	-	2001	14	2	1	1999	24.3872	0.728	0.734146	0.705235	0.709784	0.323365	0.392617
KIF2B	ENSG00000141200	FALSE	17	+	2019	19	2	1	1883	17.9695	0.732	0.73779	0.705807	0.710266	0.342629	0.40108
OR52E6	ENSG00000205409	FALSE	11	-	951	9	2	1	1079	15.7135	0.747	0.752215	0.709791	0.714182	0.944157	0.945146
KCNH7	ENSG00000184611	FALSE	2	-	3651	30	3	1	1671	15.6066	0.72	0.726653	0.711511	0.715818	0.345178	0.402208
HS3ST4	ENSG00000182601	FALSE	16	+	1368	15	3	1	2134	33.2843	0.793	0.796857	0.712925	0.717147	0.188517	0.361123
CYP2S1	ENSG00000167600	FALSE	19	+	1512	13	2	1	1200	16.0645	0.725	0.731507	0.713043	0.71717	0.791695	0.796383
WDR49	ENSG00000174776	FALSE	3	-	3192	21	2	1	1184	9.52381	0.754	0.759164	0.713857	0.717895	0.803414	0.807427
UNC5D	ENSG00000156687	FALSE	8	+	2993	34	7	3	3109	19.774	0.781	0.785108	0.714331	0.718277	0.587091	0.601247
ARHGAP15	ENSG00000075884	FALSE	2	+	1455	20	2	1	1567	10	0.791	0.794951	0.715108	0.718964	0.725733	0.732246
MAPK4	ENSG00000141639	FALSE	18	+	2058	20	3	1	1531	12.9205	0.778	0.782298	0.71561	0.719374	0.647572	0.657899
PROSER1	ENSG00000120685	FALSE	13	-	2832	8	2	1	1078	42.6777	0.812	0.814985	0.71597	0.719641	0.690649	0.698229
PRKD1	ENSG00000184304	FALSE	14	-	2849	17	2	1	1108	8.3189	0.777	0.781395	0.71884	0.722431	0.92353	0.924739
ALPK3	ENSG00000136383	FALSE	15	+	5721	29	4	1	1802	20.2058	0.798	0.80167	0.722229	0.725742	0.367185	0.415208
OLFML2B	ENSG00000162745	FALSE	1	-	2253	18	3	1	1349	14.3561	0.737	0.742634	0.728121	0.731566	0.6924	0.699815
ZMAT1	ENSG00000166432	FALSE	X	-	1914	21	4	2	1724	17.6529	0.81	0.813084	0.730456	0.733816	0.814465	0.817459
TNIK	ENSG00000154310	FALSE	3	-	4243	35	2	1	1646	6.89775	0.737	0.742634	0.730952	0.734218	0.600839	0.61475
CDH18	ENSG00000145526	FALSE	5	-	2510	19	2	1	1143	10.5263	0.765	0.769833	0.731169	0.734338	0.800086	0.8044
SLC22A25	ENSG00000196600	FALSE	11	-	1779	18	2	1	1209	7.85674	0.813	0.815881	0.74148	0.744597	0.967558	0.967684
FBXO31	ENSG00000103264	FALSE	16	-	1617	10	2	1	1318	17.0711	0.809	0.812187	0.742719	0.745743	0.839064	0.841817
HGD	ENSG00000113924	FALSE	3	-	1365	12	3	1	1478	25.3906	0.832	0.834182	0.745137	0.748072	0.617136	0.629655
OR6X1	ENSG00000221931	FALSE	11	-	936	10	3	1	1454	30.9375	0.828	0.830281	0.745638	0.748477	0.651752	0.661618
NCOA3	ENSG00000124151	FALSE	20	+	4302	15	2	1	1188	16.0948	0.774	0.778583	0.748747	0.7515	0.773523	0.778923
TMEM119	ENSG00000183160	FALSE	12	-	849	14	3	1	1797	18.4088	0.84	0.841651	0.755328	0.758006	0.614362	0.627041
CEACAM8	ENSG00000124469	FALSE	19	-	1047	8	2	1	931	17.6777	0.78	0.784206	0.756496	0.759078	0.861576	0.863836
HCFC1	ENSG00000172534	FALSE	X	-	6240	31	2	1	1434	5.5068	0.802	0.805583	0.757427	0.759912	0.803577	0.807486
TRHDE	ENSG00000072657	FALSE	12	+	3072	22	2	1	1332	6.42824	0.819	0.821687	0.760947	0.763343	0.886785	0.888529
NCAN	ENSG00000130287	FALSE	19	+	3963	26	4	2	2666	21.9504	0.847	0.848332	0.767043	0.76929	0.410109	0.445796
NELL1	ENSG00000165973	FALSE	11	+	2514	25	3	1	1987	17.4853	0.825	0.82749	0.767077	0.76929	0.374248	0.420013
DOCK9	ENSG00000088387	FALSE	13	-	6874	22	2	1	1081	6.42824	0.805	0.808384	0.768323	0.770439	0.960176	0.960427
GPR45	ENSG00000135973	FALSE	2	+	1116	8	3	1	1086	26.9308	0.856	0.856897	0.770671	0.772692	0.764851	0.770394
HTR3B	ENSG00000149305	FALSE	11	+	1342	13	2	1	1815	26.2632	0.857	0.857785	0.771312	0.773233	0.559099	0.575355
APLNR	ENSG00000134817	FALSE	11	-	1140	12	2	1	1098	28.4518	0.862	0.862564	0.774366	0.776194	0.725838	0.732255
FAM179A	ENSG00000189350	FALSE	2	+	3057	27	2	1	2351	12.6452	0.819	0.821687	0.77534	0.776974	0.307001	0.386787
NEK10	ENSG00000163491	FALSE	3	-	3636	16	2	1	1644	12.5	0.836	0.837753	0.775348	0.776974	0.732103	0.738284
ITGAE	ENSG00000083457	FALSE	17	-	3537	21	2	1	1777	8.12908	0.836	0.837753	0.776597	0.778124	0.792545	0.797133
LRFN2	ENSG00000156564	FALSE	6	-	2367	24	2	1	2527	14.2259	0.885	0.885347	0.783497	0.784934	0.391291	0.432348
PRKG1	ENSG00000185532	FALSE	10	+	2402	18	2	1	1668	9.48393	0.845	0.846439	0.784688	0.786024	0.886042	0.888017
CDH8	ENSG00000150394	FALSE	16	-	2709	21	2	1	1229	6.73435	0.841	0.842543	0.790421	0.791663	0.956134	0.95676
ATP6V1C1	ENSG00000155097	FALSE	8	+	1146	4	2	1	960	35.3553	0.833	0.835075	0.793245	0.794388	0.860101	0.86247
CYP2C18	ENSG00000108242	FALSE	10	+	1470	13	3	1	1889	29.2986	0.877	0.877459	0.797184	0.798228	0.486373	0.509988
COL1A1	ENSG00000108821	TRUE	17	-	4549	27	2	1	1960	12.6452	0.826	0.828384	0.799456	0.800398	0.477306	0.502272
KRT82	ENSG00000161850	FALSE	12	-	1539	17	2	1	1498	8.3189	0.834	0.835968	0.801284	0.802123	0.971361	0.971361
OR2L8	ENSG00000196936	FALSE	1	+	936	13	4	2	1966	29.4494	0.849	0.850112	0.803082	0.803818	0.766834	0.772289
NYAP1	ENSG00000166924	FALSE	7	+	2526	28	4	2	2601	19.3365	0.903	0.903236	0.811449	0.812086	0.518926	0.538707
NYNRIN	ENSG00000205978	FALSE	14	+	5694	28	2	1	2333	12.1936	0.824	0.826595	0.814429	0.814962	0.345636	0.402343
PAK7	ENSG00000101349	FALSE	20	-	2157	22	4	1	1369	18.6546	0.852	0.853004	0.820667	0.821097	0.599684	0.613651
PRR23B	ENSG00000184814	FALSE	3	-	795	11	2	1	1178	21.9474	0.861	0.861676	0.823346	0.823669	0.779289	0.784316
TRPC3	ENSG00000138741	FALSE	4	-	2763	19	2	1	2001	12.7064	0.849	0.850112	0.826797	0.827013	0.56506	0.580864
BEND4	ENSG00000188848	FALSE	4	-	1602	15	4	1	1584	23.2302	0.923	0.923121	0.836152	0.836261	0.62557	0.637834
PTPRM	ENSG00000173482	FALSE	18	+	4560	41	2	1	2157	3.4493	0.944	0.944	0.889095	0.889095	0.958065	0.958441
ABI1	ENSG00000136754	TRUE	10	-	1593	2	0	0		0
ACSL3	ENSG00000123983	TRUE	2	+	2275	6	0	0		0
AFF4	ENSG00000072364	TRUE	5	-	3552	8	0	0		0
AKT1	ENSG00000142208	TRUE	14	-	1478	6	0	0		0
APC	ENSG00000134982	TRUE	5	+	8748	19	0	0		0
APOBEC3B	ENSG00000179750	TRUE	22	+	1470	4	0	0		0
AR	ENSG00000169083	TRUE	X	+	2827	9	0	0		0
ARHGAP26	ENSG00000145819	TRUE	5	+	2785	10	0	0		0
ARID2	ENSG00000189079	TRUE	12	+	5522	17	0	0		0
ATIC	ENSG00000138363	TRUE	2	+	1897	3	0	0		0
ATP1A1	ENSG00000163399	TRUE	1	+	3100	6	0	0		0
ATP2B3	ENSG00000067842	TRUE	X	+	3822	14	0	0		0
AXIN1	ENSG00000103126	TRUE	16	-	2644	9	0	0		0
BAP1	ENSG00000163930	TRUE	3	-	2256	7	0	0		0
BARD1	ENSG00000138376	TRUE	2	-	2347	3	0	0		0
BAX	ENSG00000087088	TRUE	19	+	854	2	0	0		0
BAZ1A	ENSG00000198604	TRUE	14	-	4668	12	0	0		0
BCL3	ENSG00000069399	TRUE	19	+	1422	5	0	0		0
BIRC3	ENSG00000023445	TRUE	11	+	1935	4	0	0		0
BLM	ENSG00000197299	TRUE	15	+	4251	7	0	0		0
BMP5	ENSG00000112175	TRUE	6	-	1362	6	0	0		0
BMPR1A	ENSG00000107779	TRUE	10	+	1596	2	0	0		0
BRAF	ENSG00000157764	TRUE	7	-	2318	4	0	0		0
BRCA1	ENSG00000012048	TRUE	17	-	5690	13	0	0		0
BRCA2	ENSG00000139618	TRUE	13	+	10254	14	0	0		0
BTK	ENSG00000010671	TRUE	X	-	1977	6	0	0		0
C2orf44	ENSG00000163026	TRUE	2	-	2163	5	0	0		0
CAMTA1	ENSG00000171735	TRUE	1	+	5252	24	0	0		0
CANT1	ENSG00000171302	TRUE	17	-	1203	4	0	0		0
CASC5	ENSG00000137812	TRUE	15	+	7026	14	0	0		0
CBFA2T3	ENSG00000129993	TRUE	16	-	1996	5	0	0		0
CBFB	ENSG00000067955	TRUE	16	+	592	2	0	0		0
CCDC6	ENSG00000108091	TRUE	10	-	1422	3	0	0		0
CCNB1IP1	ENSG00000100814	TRUE	14	-	924	3	0	0		0
CCND1	ENSG00000110092	TRUE	11	+	885	2	0	0		0
CCND2	ENSG00000118971	TRUE	12	+	1058	3	0	0		0
CCNE1	ENSG00000105173	TRUE	19	+	1248	4	0	0		0
CCR4	ENSG00000183813	TRUE	3	+	1080	6	0	0		0
CCR7	ENSG00000126353	TRUE	17	-	1134	6	0	0		0
CD209	ENSG00000090659	TRUE	19	-	1258	4	0	0		0
CD28	ENSG00000178562	TRUE	2	+	754	2	0	0		0
CD74	ENSG00000019582	TRUE	5	-	986	5	0	0		0
CD79A	ENSG00000105369	TRUE	19	+	923	3	0	0		0
CDC73	ENSG00000134371	TRUE	1	+	1593	4	0	0		0
CDH1	ENSG00000039068	TRUE	16	+	2646	4	0	0		0
CDK6	ENSG00000105810	TRUE	7	-	978	4	0	0		0
CDKN1A	ENSG00000124762	TRUE	6	+	594	4	0	0		0
CEP89	ENSG00000121289	TRUE	19	-	2456	7	0	0		0
CLP1	ENSG00000172409	TRUE	11	+	1308	7	0	0		0
CLTC	ENSG00000141367	TRUE	17	+	5111	7	0	0		0
CNTRL	ENSG00000119397	TRUE	9	+	6987	12	0	0		0
CPEB3	ENSG00000107864	TRUE	10	-	2121	8	0	0		0
CREB1	ENSG00000118260	TRUE	2	+	1169	2	0	0		0
CREB3L2	ENSG00000182158	TRUE	7	-	2009	8	0	0		0
CRLF2	ENSG00000205755	TRUE	X	-	984	5	0	0		0
CTCF	ENSG00000102974	TRUE	16	+	2181	4	0	0		0
CUL3	ENSG00000036257	TRUE	2	-	2431	4	0	0		0
CYLD	ENSG00000083799	TRUE	16	+	2997	5	0	0		0
CYSLTR2	ENSG00000152207	TRUE	13	+	1038	10	0	0		0
DAXX	ENSG00000204209	TRUE	6	-	2220	5	0	0		0
DCAF12L2	ENSG00000198354	TRUE	X	-	1389	10	0	0		0
DDB2	ENSG00000134574	TRUE	11	+	1281	5	0	0		0
DDX10	ENSG00000178105	TRUE	11	+	2680	7	0	0		0
DDX3X	ENSG00000215301	TRUE	X	+	2163	10	0	0		0
DDX6	ENSG00000110367	TRUE	11	-	1449	5	0	0		0
DGCR8	ENSG00000128191	TRUE	22	+	2319	7	0	0		0
DNAJB1	ENSG00000132002	TRUE	19	-	1030	3	0	0		0
EED	ENSG00000074266	TRUE	11	+	1399	2	0	0		0
EGFR	ENSG00000146648	TRUE	7	+	4066	14	0	0		0
EIF4A2	ENSG00000156976	TRUE	3	+	1224	2	0	0		0
EML4	ENSG00000143924	TRUE	2	+	2976	3	0	0		0
EPAS1	ENSG00000116016	TRUE	2	+	2610	10	0	0		0
EPHA3	ENSG00000044524	TRUE	3	+	2972	22	0	0		0
ERC1	ENSG00000082805	TRUE	12	+	3426	12	0	0		0
ERCC3	ENSG00000163161	TRUE	2	-	2366	7	0	0		0
ESR1	ENSG00000091831	TRUE	6	+	1865	5	0	0		0
ETV1	ENSG00000006468	TRUE	7	-	1579	14	0	0		0
ETV4	ENSG00000175832	TRUE	17	-	1452	5	0	0		0
ETV5	ENSG00000244405	TRUE	3	-	1768	4	0	0		0
ETV6	ENSG00000139083	TRUE	12	+	1434	6	0	0		0
EXT1	ENSG00000182197	TRUE	8	-	2293	8	0	0		0
EZH2	ENSG00000106462	TRUE	7	-	2271	4	0	0		0
EZR	ENSG00000092820	TRUE	6	-	1758	8	0	0		0
FAM47C	ENSG00000198173	TRUE	X	+	3105	5	0	0		0
FANCA	ENSG00000187741	TRUE	16	-	4681	13	0	0		0
FANCC	ENSG00000158169	TRUE	9	-	1674	6	0	0		0
FANCG	ENSG00000221829	TRUE	9	-	1866	6	0	0		0
FAS	ENSG00000026103	TRUE	10	+	1024	2	0	0		0
FBXO11	ENSG00000138081	TRUE	2	-	2912	3	0	0		0
FEN1	ENSG00000168496	TRUE	11	+	1143	3	0	0		0
FEV	ENSG00000163497	TRUE	2	-	714	2	0	0		0
FGFR2	ENSG00000066468	TRUE	10	-	2839	4	0	0		0
FH	ENSG00000091483	TRUE	1	-	1530	4	0	0		0
FHIT	ENSG00000189283	TRUE	3	-	441	4	0	0		0
FKBP9	ENSG00000122642	TRUE	7	+	1877	4	0	0		0
FLT3	ENSG00000122025	TRUE	13	-	2988	13	0	0		0
FOXA1	ENSG00000129514	TRUE	14	-	1416	8	0	0		0
FOXL2	ENSG00000183770	TRUE	3	-	1128	2	0	0		0
FOXO3	ENSG00000118689	TRUE	6	+	2019	7	0	0		0
FOXP1	ENSG00000114861	TRUE	3	-	2384	6	0	0		0
FOXR1	ENSG00000176302	TRUE	11	+	879	5	0	0		0
FUS	ENSG00000089280	TRUE	16	+	1581	5	0	0		0
GAS7	ENSG00000007237	TRUE	17	-	1524	5	0	0		0
GATA3	ENSG00000107485	TRUE	10	+	1332	5	0	0		0
GNA11	ENSG00000088256	TRUE	19	+	1164	3	0	0		0
GOPC	ENSG00000047932	TRUE	6	-	1414	2	0	0		0
H3F3A	ENSG00000163041	TRUE	1	+	495	2	0	0		0
HERPUD1	ENSG00000051108	TRUE	16	+	1297	2	0	0		0
HIST1H4I	ENSG00000198339	TRUE	6	+	309	3	0	0		0
HMGA1	ENSG00000137309	TRUE	6	+	1052	2	0	0		0
HOOK3	ENSG00000168172	TRUE	8	+	2160	4	0	0		0
HOXA11	ENSG00000005073	TRUE	7	-	1007	2	0	0		0
HOXA9	ENSG00000078399	TRUE	7	-	816	6	0	0		0
HOXC13	ENSG00000123364	TRUE	12	+	990	4	0	0		0
ID3	ENSG00000117318	TRUE	1	-	357	2	0	0		0
IDH1	ENSG00000138413	TRUE	2	-	1242	3	0	0		0
IGF2BP2	ENSG00000073792	TRUE	3	-	1865	4	0	0		0
ISX	ENSG00000175329	TRUE	22	+	735	3	0	0		0
ITK	ENSG00000113263	TRUE	5	+	1860	10	0	0		0
JAK1	ENSG00000162434	TRUE	1	-	3462	6	0	0		0
JAK2	ENSG00000096968	TRUE	9	+	3396	6	0	0		0
KDM6A	ENSG00000147050	TRUE	X	+	4467	7	0	0		0
KDSR	ENSG00000119537	TRUE	18	-	996	4	0	0		0
KEAP1	ENSG00000079999	TRUE	19	-	1872	5	0	0		0
KIAA1598	ENSG00000187164	TRUE	10	-	1974	5	0	0		0
KIF5B	ENSG00000170759	TRUE	10	-	2889	4	0	0		0
KLF4	ENSG00000136826	TRUE	9	-	1437	3	0	0		0
KLF6	ENSG00000067082	TRUE	10	-	1016	2	0	0		0
KLK2	ENSG00000167751	TRUE	19	+	820	2	0	0		0
LARP4B	ENSG00000107929	TRUE	10	-	2427	9	0	0		0
LHFP	ENSG00000183722	TRUE	13	-	600	4	0	0		0
LMO1	ENSG00000166407	TRUE	11	-	490	2	0	0		0
LMO2	ENSG00000135363	TRUE	11	-	681	2	0	0		0
LYL1	ENSG00000104903	TRUE	19	-	840	2	0	0		0
LZTR1	ENSG00000099949	TRUE	22	+	2688	17	0	0		0
MAF	ENSG00000178573	TRUE	16	-	1241	2	0	0		0
MAFB	ENSG00000204103	TRUE	20	-	969	2	0	0		0
MAP2K1	ENSG00000169032	TRUE	15	+	1219	5	0	0		0
MAP2K2	ENSG00000126934	TRUE	19	-	1200	6	0	0		0
MAP2K4	ENSG00000065559	TRUE	17	+	1230	3	0	0		0
MAPK1	ENSG00000100030	TRUE	22	-	1080	3	0	0		0
MAX	ENSG00000125952	TRUE	14	-	973	2	0	0		0
MB21D2	ENSG00000180611	TRUE	3	-	1473	3	0	0		0
MDM4	ENSG00000198625	TRUE	1	+	1636	2	0	0		0
MED12	ENSG00000184634	TRUE	X	+	6574	15	0	0		0
MLF1	ENSG00000178053	TRUE	3	+	988	2	0	0		0
MLH1	ENSG00000076242	TRUE	3	+	2268	4	0	0		0
MLLT1	ENSG00000130382	TRUE	19	-	1677	6	0	0		0
MLLT10	ENSG00000078403	TRUE	10	+	3655	5	0	0		0
MLLT6	ENSG00000108292	TRUE	17	+	3548	9	0	0		0
MN1	ENSG00000169184	TRUE	22	-	3960	10	0	0		0
MNX1	ENSG00000130675	TRUE	7	-	1311	3	0	0		0
MPL	ENSG00000117400	TRUE	1	+	1987	11	0	0		0
MSH2	ENSG00000095002	TRUE	2	+	2931	5	0	0		0
MSN	ENSG00000147065	TRUE	X	+	1731	3	0	0		0
MYB	ENSG00000118513	TRUE	6	+	2589	7	0	0		0
NAB2	ENSG00000166886	TRUE	12	+	1575	7	0	0		0
NBN	ENSG00000104320	TRUE	8	-	2262	2	0	0		0
NCKIPSD	ENSG00000213672	TRUE	3	-	2471	6	0	0		0
NCOA4	ENSG00000138293	TRUE	10	+	2089	5	0	0		0
NF1	ENSG00000196712	TRUE	17	+	8698	13	0	0		0
NFE2L2	ENSG00000116044	TRUE	2	-	1971	3	0	0		0
NFKB2	ENSG00000077150	TRUE	10	+	2700	2	0	0		0
NIN	ENSG00000100503	TRUE	14	-	6610	11	0	0		0
NONO	ENSG00000147140	TRUE	X	+	1413	2	0	0		0
NR4A3	ENSG00000119508	TRUE	9	+	1986	8	0	0		0
NT5C2	ENSG00000076685	TRUE	10	-	1794	5	0	0		0
NTRK1	ENSG00000198400	TRUE	1	+	2519	21	0	0		0
OLIG2	ENSG00000205927	TRUE	21	+	969	2	0	0		0
OMD	ENSG00000127083	TRUE	9	-	1263	4	0	0		0
PAX3	ENSG00000135903	TRUE	2	-	1628	8	0	0		0
PAX8	ENSG00000125618	TRUE	2	-	1406	7	0	0		0
PCBP1	ENSG00000169564	TRUE	2	+	1068	2	0	0		0
PCM1	ENSG00000078674	TRUE	8	+	6250	10	0	0		0
PDCD1LG2	ENSG00000197646	TRUE	9	+	819	2	0	0		0
PIK3CA	ENSG00000121879	TRUE	3	+	3206	11	0	0		0
PIK3R1	ENSG00000145675	TRUE	5	+	2396	4	0	0		0
PLCG1	ENSG00000124181	TRUE	20	+	3873	11	0	0		0
PMS1	ENSG00000064933	TRUE	2	+	3019	3	0	0		0
PMS2	ENSG00000122512	TRUE	7	-	2586	7	0	0		0
POT1	ENSG00000128513	TRUE	7	-	2002	6	0	0		0
POU5F1	ENSG00000204531	TRUE	6	-	1080	2	0	0		0
PPFIBP1	ENSG00000110841	TRUE	12	+	3243	14	0	0		0
PPM1D	ENSG00000170836	TRUE	17	+	1858	3	0	0		0
PPP2R1A	ENSG00000105568	TRUE	19	+	2015	4	0	0		0
PPP6C	ENSG00000119414	TRUE	9	-	1065	2	0	0		0
PRKACA	ENSG00000072062	TRUE	19	-	1369	3	0	0		0
PRKAR1A	ENSG00000108946	TRUE	17	+	1257	2	0	0		0
PRPF40B	ENSG00000110844	TRUE	12	+	2679	9	0	0		0
PTEN	ENSG00000171862	TRUE	10	+	1209	2	0	0		0
PTK6	ENSG00000101213	TRUE	20	-	1353	5	0	0		0
PTPN11	ENSG00000179295	TRUE	12	+	1813	2	0	0		0
PTPN13	ENSG00000163629	TRUE	4	+	7605	16	0	0		0
RABEP1	ENSG00000029725	TRUE	17	+	2928	5	0	0		0
RAD17	ENSG00000152942	TRUE	5	+	2052	4	0	0		0
RAD21	ENSG00000164754	TRUE	8	-	1893	5	0	0		0
RAF1	ENSG00000132155	TRUE	3	-	2004	6	0	0		0
RALGDS	ENSG00000160271	TRUE	9	-	3468	12	0	0		0
RAP1GDS1	ENSG00000138698	TRUE	4	+	1991	2	0	0		0
RARA	ENSG00000131759	TRUE	17	+	1775	4	0	0		0
RBM10	ENSG00000182872	TRUE	X	+	2790	13	0	0		0
RECQL4	ENSG00000160957	TRUE	8	-	3624	12	0	0		0
RMI2	ENSG00000175643	TRUE	16	+	547	2	0	0		0
RPN1	ENSG00000163902	TRUE	3	-	1821	3	0	0		0
RSPO3	ENSG00000146374	TRUE	6	+	897	3	0	0		0
RUNX1T1	ENSG00000079102	TRUE	8	-	2027	23	0	0		0
SDHC	ENSG00000143252	TRUE	1	+	614	3	0	0		0
SDHD	ENSG00000204370	TRUE	11	+	592	2	0	0		0
2022-09-05	ENSG00000184702	TRUE	22	+	1361	8	0	0		0
2022-09-09	ENSG00000184640	TRUE	17	+	2691	9	0	0		0
SH2B3	ENSG00000111252	TRUE	12	+	1961	9	0	0		0
SH3GL1	ENSG00000141985	TRUE	19	-	1104	4	0	0		0
SIX2	ENSG00000170577	TRUE	2	-	873	3	0	0		0
SLC45A3	ENSG00000158715	TRUE	1	-	1659	9	0	0		0
SMAD2	ENSG00000175387	TRUE	18	-	1506	4	0	0		0
SMAD4	ENSG00000141646	TRUE	18	+	1765	2	0	0		0
SMARCE1	ENSG00000073584	TRUE	17	-	1373	3	0	0		0
SMC1A	ENSG00000072501	TRUE	X	-	3796	2	0	0		0
SMO	ENSG00000128602	TRUE	7	+	2361	10	0	0		0
SRSF2	ENSG00000161547	TRUE	17	-	663	2	0	0		0
SS18	ENSG00000141380	TRUE	18	-	1254	2	0	0		0
SS18L1	ENSG00000184402	TRUE	20	+	1343	3	0	0		0
SSX1	ENSG00000126752	TRUE	X	+	564	2	0	0		0
STAG2	ENSG00000101972	TRUE	X	+	3804	7	0	0		0
STAT5B	ENSG00000173757	TRUE	17	-	2361	11	0	0		0
STAT6	ENSG00000166888	TRUE	12	-	2595	3	0	0		0
STIL	ENSG00000123473	TRUE	1	-	3920	4	0	0		0
SUZ12	ENSG00000178691	TRUE	17	+	2217	2	0	0		0
TAF15	ENSG00000172660	TRUE	17	+	2135	4	0	0		0
TAL1	ENSG00000162367	TRUE	1	-	999	8	0	0		0
TBL1XR1	ENSG00000177565	TRUE	3	-	1542	3	0	0		0
TCEA1	ENSG00000187735	TRUE	8	-	954	2	0	0		0
TCF12	ENSG00000140262	TRUE	15	+	2267	3	0	0		0
TCF3	ENSG00000071564	TRUE	19	-	2450	13	0	0		0
TCF7L2	ENSG00000148737	TRUE	10	+	2094	7	0	0		0
TFE3	ENSG00000068323	TRUE	X	-	1725	4	0	0		0
TFG	ENSG00000114354	TRUE	3	+	1200	2	0	0		0
TLX1	ENSG00000107807	TRUE	10	+	1026	5	0	0		0
TLX3	ENSG00000164438	TRUE	5	+	873	3	0	0		0
TNFAIP3	ENSG00000118503	TRUE	6	+	2370	9	0	0		0
TNFRSF14	ENSG00000157873	TRUE	1	+	877	3	0	0		0
TNFRSF17	ENSG00000048462	TRUE	16	+	676	2	0	0		0
TPM3	ENSG00000143549	TRUE	1	-	1220	2	0	0		0
TPM4	ENSG00000167460	TRUE	19	+	1256	2	0	0		0
TRAF7	ENSG00000131653	TRUE	16	+	2010	6	0	0		0
TRIM24	ENSG00000122779	TRUE	7	+	3150	4	0	0		0
TRIM27	ENSG00000204713	TRUE	6	-	1611	9	0	0		0
TRIM33	ENSG00000197323	TRUE	1	-	3453	4	0	0		0
TRIP11	ENSG00000100815	TRUE	14	-	5937	5	0	0		0
TSHR	ENSG00000165409	TRUE	14	+	2423	11	0	0		0
USP44	ENSG00000136014	TRUE	12	-	2136	14	0	0		0
USP8	ENSG00000138592	TRUE	15	+	3354	3	0	0		0
VTI1A	ENSG00000151532	TRUE	10	+	700	5	0	0		0
WAS	ENSG00000015285	TRUE	X	+	1506	5	0	0		0
XPO1	ENSG00000082898	TRUE	2	-	3213	2	0	0		0
ZCCHC8	ENSG00000033030	TRUE	12	-	2124	4	0	0		0
ZNF479	ENSG00000185177	TRUE	7	-	1572	4	0	0		0
A1BG	ENSG00000121410	FALSE	19	-	1572	9	0	0		0
A4GNT	ENSG00000118017	FALSE	3	-	1020	4	0	0		0
AADACL2	ENSG00000197953	FALSE	3	+	1203	3	0	0		0
AADAT	ENSG00000109576	FALSE	4	-	1327	3	0	0		0
AAGAB	ENSG00000103591	FALSE	15	-	945	2	0	0		0
AAK1	ENSG00000115977	FALSE	2	-	3041	13	0	0		0
AAMP	ENSG00000127837	FALSE	2	-	1375	3	0	0		0
AAR2	ENSG00000131043	FALSE	20	+	1359	4	0	0		0
AARD	ENSG00000205002	FALSE	8	+	465	2	0	0		0
AASDH	ENSG00000157426	FALSE	4	-	3329	4	0	0		0
ABCA10	ENSG00000154263	FALSE	17	-	4841	6	0	0		0
ABCA5	ENSG00000154265	FALSE	17	-	4985	8	0	0		0
ABCB10	ENSG00000135776	FALSE	1	-	2214	6	0	0		0
ABCB11	ENSG00000073734	FALSE	2	-	3963	17	0	0		0
ABCB5	ENSG00000004846	FALSE	7	+	3798	12	0	0		0
ABCB6	ENSG00000115657	FALSE	2	-	2526	5	0	0		0
ABCB7	ENSG00000131269	FALSE	X	-	2295	3	0	0		0
ABCB9	ENSG00000150967	FALSE	12	-	2415	10	0	0		0
ABCC4	ENSG00000125257	FALSE	13	-	4017	9	0	0		0
ABCC5	ENSG00000114770	FALSE	3	-	4560	13	0	0		0
ABCD1	ENSG00000101986	FALSE	X	+	2474	9	0	0		0
ABCD3	ENSG00000117528	FALSE	1	+	2073	3	0	0		0
ABCD4	ENSG00000119688	FALSE	14	-	2009	9	0	0		0
ABCE1	ENSG00000164163	FALSE	4	+	1797	2	0	0		0
ABCF1	ENSG00000204574	FALSE	6	+	2538	5	0	0		0
ABCF2	ENSG00000033050	FALSE	7	-	1903	6	0	0		0
ABCG2	ENSG00000118777	FALSE	4	-	2114	7	0	0		0
ABHD1	ENSG00000143994	FALSE	2	+	1215	4	0	0		0
ABHD12	ENSG00000100997	FALSE	20	-	1554	3	0	0		0
ABHD13	ENSG00000139826	FALSE	13	+	1011	3	0	0		0
ABHD14A-ACY1	ENSG00000114786	FALSE	3	+	1527	5	0	0		0
ABHD14A	ENSG00000248487	FALSE	3	+	1131	6	0	0		0
ABHD14B	ENSG00000114779	FALSE	3	-	796	2	0	0		0
ABHD15	ENSG00000168792	FALSE	17	-	1404	3	0	0		0
ABHD16B	ENSG00000183260	FALSE	20	+	1407	5	0	0		0
ABHD2	ENSG00000140526	FALSE	15	+	1275	3	0	0		0
ABHD4	ENSG00000100439	FALSE	14	+	1049	5	0	0		0
ABHD6	ENSG00000163686	FALSE	3	+	1011	4	0	0		0
ABHD8	ENSG00000127220	FALSE	19	-	1420	4	0	0		0
ABI2	ENSG00000138443	FALSE	2	+	1704	5	0	0		0
ABLIM1	ENSG00000099204	FALSE	10	-	2522	10	0	0		0
ABRA	ENSG00000174429	FALSE	8	-	1143	6	0	0		0
ABT1	ENSG00000146109	FALSE	6	+	816	4	0	0		0
AC002472.13	ENSG00000187905	FALSE	22	+	1244	9	0	0		0
AC004076.9	ENSG00000268163	FALSE	19	-	396	2	0	0		0
AC005609.1	ENSG00000249034	FALSE	5	-	576	7	0	0		0
AC006486.1	ENSG00000204957	FALSE	19	+	453	3	0	0		0
AC006547.14	ENSG00000234409	FALSE	22	-	1114	3	0	0		0
AC007040.11	ENSG00000258881	FALSE	2	-	591	6	0	0		0
AC007405.2	ENSG00000222033	FALSE	2	-	810	4	0	0		0
AC007431.1	ENSG00000166329	FALSE	17	-	459	7	0	0		0
AC008948.1	ENSG00000268424	FALSE	5	+	270	3	0	0		0
AC009365.3	ENSG00000183470	FALSE	7	+	450	2	0	0		0
AC009403.2	ENSG00000216895	FALSE	7	-	216	2	0	0		0
AC010327.2	ENSG00000269808	FALSE	19	+	813	2	0	0		0
AC010336.1	ENSG00000214248	FALSE	19	-	729	5	0	0		0
AC010536.1	ENSG00000226180	FALSE	16	-	876	2	0	0		0
AC011294.3	ENSG00000233539	FALSE	7	-	315	3	0	0		0
AC011484.1	ENSG00000204850	FALSE	19	+	609	4	0	0		0
AC011500.1	ENSG00000213922	FALSE	19	+	468	4	0	0		0
AC012123.1	ENSG00000228835	FALSE	18	+	564	3	0	0		0
AC012215.1	ENSG00000233863	FALSE	8	+	414	3	0	0		0
AC012313.1	ENSG00000269855	FALSE	19	+	951	2	0	0		0
AC012493.2	ENSG00000269383	FALSE	2	-	300	3	0	0		0
AC018470.1	ENSG00000268241	FALSE	2	-	1548	3	0	0		0
AC019171.1	ENSG00000269210	FALSE	2	-	717	2	0	0		0
AC021218.2	ENSG00000204876	FALSE	7	+	894	5	0	0		0
AC024592.12	ENSG00000267740	FALSE	19	-	506	3	0	0		0
AC026202.1	ENSG00000268509	FALSE	3	-	753	2	0	0		0
AC026703.1	ENSG00000181495	FALSE	5	+	363	2	0	0		0
AC037459.4	ENSG00000248235	FALSE	8	+	1192	6	0	0		0
AC068533.7	ENSG00000249319	FALSE	7	+	878	2	0	0		0
AC068987.1	ENSG00000260415	FALSE	12	+	375	2	0	0		0
AC069368.3	ENSG00000249240	FALSE	15	+	681	3	0	0		0
AC074091.13	ENSG00000205334	FALSE	2	-	582	3	0	0		0
AC093802.1	ENSG00000220256	FALSE	2	+	174	2	0	0		0
AC103809.2	ENSG00000268626	FALSE	17	-	402	2	0	0		0
AC106876.2	ENSG00000222001	FALSE	2	+	258	2	0	0		0
AC114494.1	ENSG00000268950	FALSE	1	-	420	2	0	0		0
AC129492.6	ENSG00000214999	FALSE	17	+	492	2	0	0		0
AC131097.4	ENSG00000216921	FALSE	2	-	309	2	0	0		0
AC132216.1	ENSG00000184566	FALSE	11	+	366	3	0	0		0
AC138517.1	ENSG00000269071	FALSE	5	+	396	2	0	0		0
AC174470.1	ENSG00000215621	FALSE	17	-	525	2	0	0		0
ACAA1	ENSG00000060971	FALSE	3	-	1290	2	0	0		0
ACAD11	ENSG00000240303	FALSE	3	-	2354	4	0	0		0
ACADM	ENSG00000117054	FALSE	1	+	1374	4	0	0		0
ACADS	ENSG00000122971	FALSE	12	+	1376	8	0	0		0
ACADVL	ENSG00000072778	FALSE	17	+	2238	5	0	0		0
ACAP2	ENSG00000114331	FALSE	3	-	2596	4	0	0		0
ACAT1	ENSG00000075239	FALSE	11	+	1353	2	0	0		0
ACAT2	ENSG00000120437	FALSE	6	+	1333	4	0	0		0
ACBD4	ENSG00000181513	FALSE	17	+	1048	2	0	0		0
ACBD5	ENSG00000107897	FALSE	10	-	1648	4	0	0		0
ACCS	ENSG00000110455	FALSE	11	+	1503	9	0	0		0
ACE2	ENSG00000130234	FALSE	X	-	2415	7	0	0		0
ACER2	ENSG00000177076	FALSE	9	+	889	3	0	0		0
ACER3	ENSG00000078124	FALSE	11	+	840	2	0	0		0
ACKR4	ENSG00000129048	FALSE	3	+	1050	2	0	0		0
ACMSD	ENSG00000153086	FALSE	2	+	1008	6	0	0		0
ACO1	ENSG00000122729	FALSE	9	+	2667	6	0	0		0
ACO2	ENSG00000100412	FALSE	22	+	2415	8	0	0		0
ACOT12	ENSG00000172497	FALSE	5	-	1670	13	0	0		0
ACOT2	ENSG00000119673	FALSE	14	+	1449	6	0	0		0
ACOT4	ENSG00000177465	FALSE	14	+	1263	3	0	0		0
ACOT7	ENSG00000097021	FALSE	1	-	1403	4	0	0		0
ACOT9	ENSG00000123130	FALSE	X	-	1344	3	0	0		0
ACOX2	ENSG00000168306	FALSE	3	-	2043	5	0	0		0
ACP2	ENSG00000134575	FALSE	11	-	1434	6	0	0		0
ACP5	ENSG00000102575	FALSE	19	-	975	4	0	0		0
ACPL2	ENSG00000155893	FALSE	3	+	1521	4	0	0		0
ACPP	ENSG00000014257	FALSE	3	+	1378	4	0	0		0
ACPT	ENSG00000142513	FALSE	19	+	1278	4	0	0		0
ACRV1	ENSG00000134940	FALSE	11	-	795	4	0	0		0
ACSF3	ENSG00000176715	FALSE	16	+	2011	5	0	0		0
ACSL1	ENSG00000151726	FALSE	4	-	2208	6	0	0		0
ACSL4	ENSG00000068366	FALSE	X	-	2133	3	0	0		0
ACSM3	ENSG00000005187	FALSE	16	+	1959	2	0	0		0
ACSM4	ENSG00000215009	FALSE	12	+	1740	17	0	0		0
ACSS2	ENSG00000131069	FALSE	20	+	2264	5	0	0		0
ACSS3	ENSG00000111058	FALSE	12	+	2058	7	0	0		0
ACTA2	ENSG00000107796	FALSE	10	-	1131	5	0	0		0
ACTBL2	ENSG00000169067	FALSE	5	-	1128	10	0	0		0
ACTG1	ENSG00000184009	FALSE	17	-	1125	2	0	0		0
ACTL6A	ENSG00000136518	FALSE	3	+	1287	3	0	0		0
ACTR1A	ENSG00000138107	FALSE	10	-	1128	2	0	0		0
ACTR2	ENSG00000138071	FALSE	2	+	1263	3	0	0		0
ACTR5	ENSG00000101442	FALSE	20	+	1821	2	0	0		0
ACTR6	ENSG00000075089	FALSE	12	+	1292	2	0	0		0
ACTR8	ENSG00000113812	FALSE	3	-	1891	4	0	0		0
ACTRT1	ENSG00000123165	FALSE	X	-	1128	3	0	0		0
ACVR1B	ENSG00000135503	FALSE	12	+	1874	5	0	0		0
ACVR2B	ENSG00000114739	FALSE	3	+	1536	4	0	0		0
ACVRL1	ENSG00000139567	FALSE	12	+	1656	7	0	0		0
ACY1	ENSG00000243989	FALSE	3	+	1521	5	0	0		0
ACY3	ENSG00000132744	FALSE	11	-	957	3	0	0		0
ADA	ENSG00000196839	FALSE	20	-	1089	3	0	0		0
ADAD1	ENSG00000164113	FALSE	4	+	1728	12	0	0		0
ADAL	ENSG00000168803	FALSE	15	+	1109	2	0	0		0
ADAM15	ENSG00000143537	FALSE	1	+	2678	4	0	0		0
ADAM2	ENSG00000104755	FALSE	8	-	2205	8	0	0		0
ADAM22	ENSG00000008277	FALSE	7	+	3111	16	0	0		0
ADAM23	ENSG00000114948	FALSE	2	+	2678	8	0	0		0
ADAM33	ENSG00000149451	FALSE	20	-	2439	9	0	0		0
ADAM7	ENSG00000069206	FALSE	8	+	2403	12	0	0		0
ADAM9	ENSG00000168615	FALSE	8	+	2616	5	0	0		0
ADAMDEC1	ENSG00000134028	FALSE	8	+	1410	17	0	0		0
ADAMTS12	ENSG00000151388	FALSE	5	-	4844	29	0	0		0
ADAMTS3	ENSG00000156140	FALSE	4	-	3615	15	0	0		0
ADAMTSL3	ENSG00000156218	FALSE	15	+	5109	24	0	0		0
ADAMTSL5	ENSG00000185761	FALSE	19	-	1481	9	0	0		0
ADAP1	ENSG00000105963	FALSE	7	-	1675	3	0	0		0
ADAR	ENSG00000160710	FALSE	1	-	3822	10	0	0		0
ADAT1	ENSG00000065457	FALSE	16	-	1568	3	0	0		0
ADAT2	ENSG00000189007	FALSE	6	-	573	2	0	0		0
ADAT3	ENSG00000213638	FALSE	19	+	1101	9	0	0		0
ADCK2	ENSG00000133597	FALSE	7	+	2064	5	0	0		0
ADCK3	ENSG00000163050	FALSE	1	+	1941	11	0	0		0
ADCK4	ENSG00000123815	FALSE	19	-	1632	2	0	0		0
ADCK5	ENSG00000173137	FALSE	8	+	1814	6	0	0		0
ADCY10	ENSG00000143199	FALSE	1	-	4917	21	0	0		0
ADCY2	ENSG00000078295	FALSE	5	+	3453	16	0	0		0
ADCY7	ENSG00000121281	FALSE	16	+	3375	10	0	0		0
ADD1	ENSG00000087274	FALSE	4	+	2468	10	0	0		0
ADD3	ENSG00000148700	FALSE	10	+	2118	2	0	0		0
ADH1A	ENSG00000187758	FALSE	4	-	1125	3	0	0		0
ADH4	ENSG00000198099	FALSE	4	-	1215	5	0	0		0
ADH5	ENSG00000197894	FALSE	4	-	1122	3	0	0		0
ADH6	ENSG00000172955	FALSE	4	-	1126	2	0	0		0
ADH7	ENSG00000196344	FALSE	4	-	1236	4	0	0		0
ADI1	ENSG00000182551	FALSE	2	-	868	2	0	0		0
ADIPOQ	ENSG00000181092	FALSE	3	+	732	5	0	0		0
ADIPOR1	ENSG00000159346	FALSE	1	-	1125	4	0	0		0
ADIPOR2	ENSG00000006831	FALSE	12	+	1158	5	0	0		0
ADK	ENSG00000156110	FALSE	10	+	1100	3	0	0		0
ADM	ENSG00000148926	FALSE	11	+	600	2	0	0		0
ADNP	ENSG00000101126	FALSE	20	-	3306	10	0	0		0
ADO	ENSG00000181915	FALSE	10	+	810	3	0	0		0
ADORA1	ENSG00000163485	FALSE	1	+	1012	4	0	0		0
ADORA2A	ENSG00000128271	FALSE	22	+	1236	2	0	0		0
ADORA2B	ENSG00000170425	FALSE	17	+	996	2	0	0		0
ADPGK	ENSG00000159322	FALSE	15	-	1509	3	0	0		0
ADPRH	ENSG00000144843	FALSE	3	+	1071	4	0	0		0
ADPRHL2	ENSG00000116863	FALSE	1	+	1089	2	0	0		0
ADPRM	ENSG00000170222	FALSE	17	+	1026	2	0	0		0
ADRA1A	ENSG00000120907	FALSE	8	-	2198	6	0	0		0
ADRA1B	ENSG00000170214	FALSE	5	+	1560	3	0	0		0
ADRA2C	ENSG00000184160	FALSE	4	+	1498	6	0	0		0
ADRB3	ENSG00000188778	FALSE	8	-	1224	4	0	0		0
ADRBK1	ENSG00000173020	FALSE	11	+	2196	9	0	0		0
ADRBK2	ENSG00000100077	FALSE	22	+	2064	3	0	0		0
ADRM1	ENSG00000130706	FALSE	20	+	1221	2	0	0		0
ADSSL1	ENSG00000185100	FALSE	14	+	1725	7	0	0		0
ADTRP	ENSG00000111863	FALSE	6	-	851	7	0	0		0
AE000662.92	ENSG00000259003	FALSE	14	+	297	2	0	0		0
AEBP1	ENSG00000106624	FALSE	7	+	3673	15	0	0		0
AEBP2	ENSG00000139154	FALSE	12	+	1749	4	0	0		0
AF165138.7	ENSG00000243440	FALSE	21	-	510	5	0	0		0
AF196779.12	ENSG00000250232	FALSE	X	-	876	2	0	0		0
AFAP1	ENSG00000196526	FALSE	4	-	2442	14	0	0		0
AFG3L2	ENSG00000141385	FALSE	18	-	2391	5	0	0		0
AFM	ENSG00000079557	FALSE	4	+	1797	7	0	0		0
AFP	ENSG00000081051	FALSE	4	+	1908	4	0	0		0
AFTPH	ENSG00000119844	FALSE	2	+	2811	8	0	0		0
AGA	ENSG00000038002	FALSE	4	-	1038	2	0	0		0
AGAP1	ENSG00000157985	FALSE	2	+	3868	7	0	0		0
AGAP2	ENSG00000135439	FALSE	12	-	3747	7	0	0		0
AGAP3	ENSG00000133612	FALSE	7	+	3845	9	0	0		0
AGAP7	ENSG00000204169	FALSE	10	-	1989	2	0	0		0
AGBL2	ENSG00000165923	FALSE	11	-	2850	7	0	0		0
AGFG1	ENSG00000173744	FALSE	2	+	1833	4	0	0		0
AGGF1	ENSG00000164252	FALSE	5	+	2154	2	0	0		0
AGK	ENSG00000006530	FALSE	7	+	1324	3	0	0		0
AGL	ENSG00000162688	FALSE	1	+	4661	7	0	0		0
AGMO	ENSG00000187546	FALSE	7	-	1473	6	0	0		0
AGO1	ENSG00000092847	FALSE	1	+	2571	11	0	0		0
AGO2	ENSG00000123908	FALSE	8	-	2577	16	0	0		0
AGPAT2	ENSG00000169692	FALSE	9	-	834	5	0	0		0
AGPAT3	ENSG00000160216	FALSE	21	+	1128	4	0	0		0
AGPAT4	ENSG00000026652	FALSE	6	-	1497	7	0	0		0
AGPAT5	ENSG00000155189	FALSE	8	+	1092	5	0	0		0
AGPAT6	ENSG00000158669	FALSE	8	+	1370	5	0	0		0
AGPAT9	ENSG00000138678	FALSE	4	+	1302	3	0	0		0
AGPS	ENSG00000018510	FALSE	2	+	1974	4	0	0		0
AGT	ENSG00000135744	FALSE	1	-	1455	3	0	0		0
AGTPBP1	ENSG00000135049	FALSE	9	-	3866	9	0	0		0
AGTRAP	ENSG00000177674	FALSE	1	+	704	2	0	0		0
AHCTF1	ENSG00000153207	FALSE	1	-	6923	8	0	0		0
AHCYL2	ENSG00000158467	FALSE	7	+	2074	6	0	0		0
AHI1	ENSG00000135541	FALSE	6	-	3776	11	0	0		0
AHSP	ENSG00000169877	FALSE	16	+	306	3	0	0		0
AIF1	ENSG00000204472	FALSE	6	+	508	3	0	0		0
AIFM1	ENSG00000156709	FALSE	X	-	1975	2	0	0		0
AIFM2	ENSG00000042286	FALSE	10	-	1119	3	0	0		0
AIG1	ENSG00000146416	FALSE	6	+	794	3	0	0		0
AIM1	ENSG00000112297	FALSE	6	+	5247	10	0	0		0
AIMP1	ENSG00000164022	FALSE	4	+	1008	2	0	0		0
AJUBA	ENSG00000129474	FALSE	14	-	1715	4	0	0		0
AK2	ENSG00000004455	FALSE	1	-	782	4	0	0		0
AK3	ENSG00000147853	FALSE	9	-	681	2	0	0		0
AK7	ENSG00000140057	FALSE	14	+	2270	4	0	0		0
AKAP1	ENSG00000121057	FALSE	17	+	2811	12	0	0		0
AKAP11	ENSG00000023516	FALSE	13	+	5703	11	0	0		0
AKAP12	ENSG00000131016	FALSE	6	+	5375	23	0	0		0
AKAP17A	ENSG00000197976	FALSE	X	+	2271	3	0	0		0
AKAP2	ENSG00000241978	FALSE	9	+	3501	17	0	0		0
AKAP3	ENSG00000111254	FALSE	12	-	2559	15	0	0		0
AKAP4	ENSG00000147081	FALSE	X	-	2562	8	0	0		0
AKIP1	ENSG00000166452	FALSE	11	+	726	2	0	0		0
AKNAD1	ENSG00000162641	FALSE	1	-	2779	7	0	0		0
AKR1A1	ENSG00000117448	FALSE	1	+	997	4	0	0		0
AKR1B1	ENSG00000085662	FALSE	7	-	948	5	0	0		0
AKR1B10	ENSG00000198074	FALSE	7	+	948	4	0	0		0
AKR1C4	ENSG00000198610	FALSE	10	+	969	5	0	0		0
AKR1CL1	ENSG00000196326	FALSE	10	-	932	7	0	0		0
AKR1D1	ENSG00000122787	FALSE	7	+	979	6	0	0		0
AKR7A3	ENSG00000162482	FALSE	1	-	993	2	0	0		0
AKT1S1	ENSG00000204673	FALSE	19	-	828	2	0	0		0
AL020996.1	ENSG00000223474	FALSE	1	-	504	2	0	0		0
AL021546.6	ENSG00000111780	FALSE	12	+	502	2	0	0		0
AL078585.1	ENSG00000225683	FALSE	6	-	492	3	0	0		0
AL359195.1	ENSG00000204038	FALSE	10	+	840	2	0	0		0
AL359878.1	ENSG00000205740	FALSE	10	-	429	4	0	0		0
AL590708.2	ENSG00000232850	FALSE	9	+	693	2	0	0		0
AL645608.1	ENSG00000268179	FALSE	1	-	336	2	0	0		0
ALCAM	ENSG00000170017	FALSE	3	+	1750	7	0	0		0
ALDH18A1	ENSG00000059573	FALSE	10	-	2385	5	0	0		0
ALDH1A1	ENSG00000165092	FALSE	9	-	1503	11	0	0		0
ALDH1A2	ENSG00000128918	FALSE	15	-	1638	8	0	0		0
ALDH1A3	ENSG00000184254	FALSE	15	+	1758	2	0	0		0
ALDH3A1	ENSG00000108602	FALSE	17	-	1359	6	0	0		0
ALDH3A2	ENSG00000072210	FALSE	17	+	1700	2	0	0		0
ALDH3B1	ENSG00000006534	FALSE	11	+	1481	5	0	0		0
ALDH4A1	ENSG00000159423	FALSE	1	-	1702	7	0	0		0
ALDH6A1	ENSG00000119711	FALSE	14	-	1605	5	0	0		0
ALDH8A1	ENSG00000118514	FALSE	6	-	1461	4	0	0		0
ALDOA	ENSG00000149925	FALSE	16	+	1350	6	0	0		0
ALDOC	ENSG00000109107	FALSE	17	-	1092	3	0	0		0
ALG10	ENSG00000139133	FALSE	12	+	1428	4	0	0		0
ALG11	ENSG00000253710	FALSE	13	+	1476	4	0	0		0
ALG13	ENSG00000101901	FALSE	X	+	3528	6	0	0		0
ALG8	ENSG00000159063	FALSE	11	-	1788	4	0	0		0
ALG9	ENSG00000086848	FALSE	11	-	1376	3	0	0		0
ALKBH1	ENSG00000100601	FALSE	14	-	1167	3	0	0		0
ALKBH2	ENSG00000189046	FALSE	12	-	784	2	0	0		0
ALKBH5	ENSG00000091542	FALSE	17	+	1182	2	0	0		0
ALKBH7	ENSG00000125652	FALSE	19	+	684	2	0	0		0
ALKBH8	ENSG00000137760	FALSE	11	-	2030	6	0	0		0
ALOX12B	ENSG00000179477	FALSE	17	-	2103	6	0	0		0
ALOX15B	ENSG00000179593	FALSE	17	+	2028	4	0	0		0
ALOXE3	ENSG00000179148	FALSE	17	-	2684	9	0	0		0
ALPPL2	ENSG00000163286	FALSE	2	+	1596	9	0	0		0
ALS2CR11	ENSG00000155754	FALSE	2	-	5604	7	0	0		0
ALS2CR12	ENSG00000155749	FALSE	2	-	1335	6	0	0		0
ALX1	ENSG00000180318	FALSE	12	+	978	3	0	0		0
ALX4	ENSG00000052850	FALSE	11	-	1233	3	0	0		0
ALYREF	ENSG00000183684	FALSE	17	-	792	2	0	0		0
AMACR	ENSG00000242110	FALSE	5	-	1571	6	0	0		0
AMBN	ENSG00000178522	FALSE	4	+	1341	9	0	0		0
AMDHD2	ENSG00000162066	FALSE	16	+	1817	6	0	0		0
AMER2	ENSG00000165566	FALSE	13	-	2013	6	0	0		0
AMFR	ENSG00000159461	FALSE	16	-	2025	5	0	0		0
AMH	ENSG00000104899	FALSE	19	+	1680	2	0	0		0
AMICA1	ENSG00000160593	FALSE	11	-	1195	7	0	0		0
AMIGO1	ENSG00000181754	FALSE	1	-	1479	4	0	0		0
AMIGO2	ENSG00000139211	FALSE	12	-	1566	5	0	0		0
AMMECR1L	ENSG00000144233	FALSE	2	-	930	3	0	0		0
AMPD1	ENSG00000116748	FALSE	1	-	2340	7	0	0		0
AMPD3	ENSG00000133805	FALSE	11	+	2344	6	0	0		0
AMTN	ENSG00000187689	FALSE	4	+	627	3	0	0		0
AMY1C	ENSG00000187733	FALSE	1	+	1533	2	0	0		0
AMY2B	ENSG00000240038	FALSE	1	+	1533	3	0	0		0
AMZ2	ENSG00000196704	FALSE	17	+	1168	2	0	0		0
ANAPC11	ENSG00000141552	FALSE	17	+	713	2	0	0		0
ANAPC4	ENSG00000053900	FALSE	4	+	2427	7	0	0		0
ANAPC5	ENSG00000089053	FALSE	12	-	2473	8	0	0		0
ANAPC7	ENSG00000196510	FALSE	12	-	1798	4	0	0		0
ANGEL2	ENSG00000174606	FALSE	1	-	1639	4	0	0		0
ANGPT1	ENSG00000154188	FALSE	8	-	1494	6	0	0		0
ANGPT2	ENSG00000091879	FALSE	8	-	1538	6	0	0		0
ANGPTL1	ENSG00000116194	FALSE	1	-	1473	3	0	0		0
ANGPTL4	ENSG00000167772	FALSE	19	+	1251	3	0	0		0
ANGPTL5	ENSG00000187151	FALSE	11	-	1164	4	0	0		0
ANGPTL6	ENSG00000130812	FALSE	19	-	1410	5	0	0		0
ANGPTL7	ENSG00000171819	FALSE	1	+	1038	2	0	0		0
ANKAR	ENSG00000151687	FALSE	2	+	4335	9	0	0		0
ANKDD1B	ENSG00000189045	FALSE	5	+	1584	4	0	0		0
ANKEF1	ENSG00000132623	FALSE	20	+	2328	7	0	0		0
ANKH	ENSG00000154122	FALSE	5	-	1476	5	0	0		0
ANKLE2	ENSG00000176915	FALSE	12	-	2909	3	0	0		0
ANKRA2	ENSG00000164331	FALSE	5	-	939	2	0	0		0
ANKRD10	ENSG00000088448	FALSE	13	-	1515	6	0	0		0
ANKRD12	ENSG00000101745	FALSE	18	+	6186	7	0	0		0
ANKRD13B	ENSG00000198720	FALSE	17	+	1930	3	0	0		0
ANKRD13C	ENSG00000118454	FALSE	1	-	1623	4	0	0		0
ANKRD16	ENSG00000134461	FALSE	10	-	1083	2	0	0		0
ANKRD18A	ENSG00000180071	FALSE	9	-	3311	5	0	0		0
ANKRD18B	ENSG00000230453	FALSE	9	+	3147	8	0	0		0
ANKRD2	ENSG00000165887	FALSE	10	+	1080	2	0	0		0
ANKRD24	ENSG00000089847	FALSE	19	+	3831	14	0	0		0
ANKRD26	ENSG00000107890	FALSE	10	-	5658	5	0	0		0
ANKRD27	ENSG00000105186	FALSE	19	-	3201	7	0	0		0
ANKRD31	ENSG00000145700	FALSE	5	-	5790	17	0	0		0
ANKRD32	ENSG00000133302	FALSE	5	+	3174	4	0	0		0
ANKRD34B	ENSG00000189127	FALSE	5	-	1542	6	0	0		0
ANKRD36	ENSG00000135976	FALSE	2	+	5823	4	0	0		0
ANKRD36C	ENSG00000174501	FALSE	2	-	6186	2	0	0		0
ANKRD40	ENSG00000154945	FALSE	17	-	1104	3	0	0		0
ANKRD44	ENSG00000065413	FALSE	2	-	3166	13	0	0		0
ANKRD45	ENSG00000183831	FALSE	1	-	798	4	0	0		0
ANKRD49	ENSG00000168876	FALSE	11	+	834	4	0	0		0
ANKRD53	ENSG00000144031	FALSE	2	+	1716	6	0	0		0
ANKRD55	ENSG00000164512	FALSE	5	-	1851	7	0	0		0
ANKRD6	ENSG00000135299	FALSE	6	+	2423	9	0	0		0
ANKRD61	ENSG00000157999	FALSE	7	+	1254	4	0	0		0
ANKRD62	ENSG00000181626	FALSE	18	+	2751	5	0	0		0
ANKRD63	ENSG00000230778	FALSE	15	-	1140	3	0	0		0
ANKRD65	ENSG00000235098	FALSE	1	-	1197	5	0	0		0
ANKRD66	ENSG00000230062	FALSE	6	+	766	3	0	0		0
ANKRD7	ENSG00000106013	FALSE	7	+	853	7	0	0		0
ANKRD9	ENSG00000156381	FALSE	14	-	951	2	0	0		0
ANKS4B	ENSG00000175311	FALSE	16	+	1251	7	0	0		0
ANLN	ENSG00000011426	FALSE	7	+	3428	7	0	0		0
ANO3	ENSG00000134343	FALSE	11	+	2970	16	0	0		0
ANO6	ENSG00000177119	FALSE	12	+	3070	7	0	0		0
ANO7	ENSG00000146205	FALSE	2	+	3017	16	0	0		0
ANP32A	ENSG00000140350	FALSE	15	-	752	2	0	0		0
ANP32E	ENSG00000143401	FALSE	1	-	858	2	0	0		0
ANPEP	ENSG00000166825	FALSE	15	-	2901	13	0	0		0
ANTXR1	ENSG00000169604	FALSE	2	+	1845	7	0	0		0
ANTXR2	ENSG00000163297	FALSE	4	-	1603	4	0	0		0
ANTXRL	ENSG00000198250	FALSE	10	+	1915	7	0	0		0
ANXA10	ENSG00000109511	FALSE	4	+	972	5	0	0		0
ANXA11	ENSG00000122359	FALSE	10	-	1602	4	0	0		0
ANXA13	ENSG00000104537	FALSE	8	-	1071	2	0	0		0
ANXA2	ENSG00000182718	FALSE	15	-	1199	4	0	0		0
ANXA2R	ENSG00000177721	FALSE	5	-	579	3	0	0		0
ANXA5	ENSG00000164111	FALSE	4	-	960	2	0	0		0
ANXA7	ENSG00000138279	FALSE	10	-	1464	3	0	0		0
ANXA9	ENSG00000143412	FALSE	1	+	1035	2	0	0		0
AOAH	ENSG00000136250	FALSE	7	-	2001	6	0	0		0
AP000275.65	ENSG00000265590	FALSE	21	-	988	3	0	0		0
AP000295.9	ENSG00000249624	FALSE	21	+	997	2	0	0		0
AP000350.10	ENSG00000251357	FALSE	22	+	627	3	0	0		0
AP000679.2	ENSG00000176984	FALSE	11	+	969	2	0	0		0
AP000708.1	ENSG00000255537	FALSE	11	+	588	2	0	0		0
AP000721.4	ENSG00000256100	FALSE	11	+	492	2	0	0		0
AP000769.1	ENSG00000173727	FALSE	11	+	336	4	0	0		0
AP002348.1	ENSG00000204306	FALSE	11	+	123	2	0	0		0
AP1AR	ENSG00000138660	FALSE	4	+	914	3	0	0		0
AP1M1	ENSG00000072958	FALSE	19	+	1401	7	0	0		0
AP1S3	ENSG00000152056	FALSE	2	-	788	3	0	0		0
AP2A1	ENSG00000196961	FALSE	19	+	2931	12	0	0		0
AP2M1	ENSG00000161203	FALSE	3	+	1601	8	0	0		0
AP3B2	ENSG00000103723	FALSE	15	-	3366	12	0	0		0
AP3M1	ENSG00000185009	FALSE	10	-	1254	2	0	0		0
AP4E1	ENSG00000081014	FALSE	15	+	3411	6	0	0		0
AP4M1	ENSG00000221838	FALSE	7	+	1467	2	0	0		0
AP5B1	ENSG00000254470	FALSE	11	-	2634	7	0	0		0
AP5M1	ENSG00000053770	FALSE	14	+	1538	5	0	0		0
APBB1	ENSG00000166313	FALSE	11	-	2213	8	0	0		0
APBB1IP	ENSG00000077420	FALSE	10	+	2061	9	0	0		0
APBB3	ENSG00000113108	FALSE	5	-	1479	4	0	0		0
APC2	ENSG00000115266	FALSE	19	+	6912	14	0	0		0
APEX2	ENSG00000169188	FALSE	X	+	1554	8	0	0		0
APH1B	ENSG00000138613	FALSE	15	+	794	4	0	0		0
API5	ENSG00000166181	FALSE	11	+	1784	3	0	0		0
APIP	ENSG00000149089	FALSE	11	-	821	2	0	0		0
APMAP	ENSG00000101474	FALSE	20	-	1272	5	0	0		0
APOA2	ENSG00000158874	FALSE	1	-	399	4	0	0		0
APOA4	ENSG00000110244	FALSE	11	-	1188	6	0	0		0
APOA5	ENSG00000110243	FALSE	11	-	1098	4	0	0		0
APOBEC1	ENSG00000111701	FALSE	12	-	708	5	0	0		0
APOBEC3D	ENSG00000243811	FALSE	22	+	1175	4	0	0		0
APOBEC4	ENSG00000173627	FALSE	1	-	1101	3	0	0		0
APOC2	ENSG00000234906	FALSE	19	+	304	2	0	0		0
APOC4-APOC2	ENSG00000224916	FALSE	19	+	534	2	0	0		0
APOC4	ENSG00000267467	FALSE	19	+	382	2	0	0		0
APOE	ENSG00000130203	FALSE	19	+	1029	4	0	0		0
APOL1	ENSG00000100342	FALSE	22	+	1469	6	0	0		0
APOL3	ENSG00000128284	FALSE	22	-	1221	2	0	0		0
APPL2	ENSG00000136044	FALSE	12	-	2151	3	0	0		0
AQP1	ENSG00000250424	FALSE	7	+	1338	2	0	0		0
AQP11	ENSG00000178301	FALSE	11	+	813	2	0	0		0
AQP12A	ENSG00000184945	FALSE	2	+	921	3	0	0		0
AQP5	ENSG00000161798	FALSE	12	+	795	6	0	0		0
AQP7	ENSG00000165269	FALSE	9	-	1200	3	0	0		0
AQR	ENSG00000021776	FALSE	15	-	4617	13	0	0		0
ARAP1	ENSG00000186635	FALSE	11	-	4640	20	0	0		0
ARAP3	ENSG00000120318	FALSE	5	-	4632	16	0	0		0
ARC	ENSG00000198576	FALSE	8	-	1188	6	0	0		0
ARCN1	ENSG00000095139	FALSE	11	+	1749	5	0	0		0
AREG	ENSG00000109321	FALSE	4	+	913	6	0	0		0
ARFGAP1	ENSG00000101199	FALSE	20	+	1793	5	0	0		0
ARFGAP2	ENSG00000149182	FALSE	11	-	1680	4	0	0		0
ARFGAP3	ENSG00000242247	FALSE	22	-	1567	2	0	0		0
ARFGEF1	ENSG00000066777	FALSE	8	-	5769	18	0	0		0
ARFIP1	ENSG00000164144	FALSE	4	+	1119	3	0	0		0
ARFIP2	ENSG00000132254	FALSE	11	-	1092	6	0	0		0
ARFRP1	ENSG00000101246	FALSE	20	-	803	2	0	0		0
ARGFX	ENSG00000186103	FALSE	3	+	945	2	0	0		0
ARGLU1	ENSG00000134884	FALSE	13	-	877	2	0	0		0
ARHGAP1	ENSG00000175220	FALSE	11	-	1317	8	0	0		0
ARHGAP10	ENSG00000071205	FALSE	4	+	2358	7	0	0		0
ARHGAP11A	ENSG00000198826	FALSE	15	+	3089	4	0	0		0
ARHGAP17	ENSG00000140750	FALSE	16	-	2742	8	0	0		0
ARHGAP18	ENSG00000146376	FALSE	6	-	1989	7	0	0		0
ARHGAP19-SLIT1	ENSG00000269891	FALSE	10	-	1567	8	0	0		0
ARHGAP19	ENSG00000213390	FALSE	10	-	1519	7	0	0		0
ARHGAP21	ENSG00000107863	FALSE	10	-	6137	15	0	0		0
ARHGAP23	ENSG00000225485	FALSE	17	+	4518	12	0	0		0
ARHGAP24	ENSG00000138639	FALSE	4	+	2375	11	0	0		0
ARHGAP25	ENSG00000163219	FALSE	2	+	2335	14	0	0		0
ARHGAP28	ENSG00000088756	FALSE	18	+	2393	7	0	0		0
ARHGAP29	ENSG00000137962	FALSE	1	-	3819	12	0	0		0
ARHGAP36	ENSG00000147256	FALSE	X	+	1699	13	0	0		0
ARHGDIB	ENSG00000111348	FALSE	12	-	603	2	0	0		0
ARHGDIG	ENSG00000242173	FALSE	16	+	844	2	0	0		0
ARHGEF2	ENSG00000116584	FALSE	1	-	3291	16	0	0		0
ARHGEF3	ENSG00000163947	FALSE	3	-	1975	7	0	0		0
ARHGEF33	ENSG00000214694	FALSE	2	+	2659	11	0	0		0
ARHGEF37	ENSG00000183111	FALSE	5	+	2025	4	0	0		0
ARHGEF5	ENSG00000050327	FALSE	7	+	4791	3	0	0		0
ARHGEF6	ENSG00000129675	FALSE	X	-	2409	5	0	0		0
ARHGEF7	ENSG00000102606	FALSE	13	+	2869	10	0	0		0
ARID3A	ENSG00000116017	FALSE	19	+	1780	4	0	0		0
ARID4A	ENSG00000032219	FALSE	14	+	3771	4	0	0		0
ARID5B	ENSG00000150347	FALSE	10	+	3568	10	0	0		0
ARIH2	ENSG00000177479	FALSE	3	+	1479	2	0	0		0
ARIH2OS	ENSG00000221883	FALSE	3	-	870	3	0	0		0
ARL13A	ENSG00000174225	FALSE	X	+	869	2	0	0		0
ARL14EPL	ENSG00000268223	FALSE	5	+	456	3	0	0		0
ARL2	ENSG00000213465	FALSE	11	+	552	2	0	0		0
ARL2BP	ENSG00000102931	FALSE	16	+	595	2	0	0		0
ARL4D	ENSG00000175906	FALSE	17	+	603	2	0	0		0
ARL5C	ENSG00000141748	FALSE	17	-	537	2	0	0		0
ARL6IP5	ENSG00000144746	FALSE	3	+	633	2	0	0		0
ARL8B	ENSG00000134108	FALSE	3	+	628	2	0	0		0
ARL9	ENSG00000196503	FALSE	4	+	369	2	0	0		0
ARMC10	ENSG00000170632	FALSE	7	+	1062	2	0	0		0
ARMC12	ENSG00000157343	FALSE	6	+	1101	4	0	0		0
ARMC6	ENSG00000105676	FALSE	19	+	1645	5	0	0		0
ARMC8	ENSG00000114098	FALSE	3	+	2124	6	0	0		0
ARMC9	ENSG00000135931	FALSE	2	+	2141	4	0	0		0
ARMCX2	ENSG00000184867	FALSE	X	-	1896	7	0	0		0
ARMCX3	ENSG00000102401	FALSE	X	+	1137	2	0	0		0
ARNTL	ENSG00000133794	FALSE	11	+	2158	4	0	0		0
ARNTL2	ENSG00000029153	FALSE	12	+	1941	6	0	0		0
ARPC1A	ENSG00000241685	FALSE	7	+	1240	3	0	0		0
ARPC2	ENSG00000163466	FALSE	2	+	1051	2	0	0		0
ARPP21	ENSG00000172995	FALSE	3	+	2608	13	0	0		0
ARR3	ENSG00000120500	FALSE	X	+	1165	7	0	0		0
ARRB1	ENSG00000137486	FALSE	11	-	1283	7	0	0		0
ARRB2	ENSG00000141480	FALSE	17	+	1326	3	0	0		0
ARRDC1	ENSG00000197070	FALSE	9	+	1350	4	0	0		0
ARRDC3	ENSG00000113369	FALSE	5	-	1242	4	0	0		0
ARRDC4	ENSG00000140450	FALSE	15	+	1300	2	0	0		0
ARRDC5	ENSG00000205784	FALSE	19	-	1026	6	0	0		0
ARSB	ENSG00000113273	FALSE	5	-	1625	3	0	0		0
ARSD	ENSG00000006756	FALSE	X	-	1821	4	0	0		0
ARSF	ENSG00000062096	FALSE	X	+	1781	9	0	0		0
ARSG	ENSG00000141337	FALSE	17	+	1575	7	0	0		0
ARSH	ENSG00000205667	FALSE	X	+	1686	5	0	0		0
ARSI	ENSG00000183876	FALSE	5	-	1707	6	0	0		0
ARSJ	ENSG00000180801	FALSE	4	-	1820	5	0	0		0
ART1	ENSG00000129744	FALSE	11	+	981	3	0	0		0
ART3	ENSG00000156219	FALSE	4	+	1200	5	0	0		0
ART4	ENSG00000111339	FALSE	12	-	959	4	0	0		0
ART5	ENSG00000167311	FALSE	11	-	974	5	0	0		0
AS3MT	ENSG00000214435	FALSE	10	+	1124	4	0	0		0
ASAH2	ENSG00000188611	FALSE	10	-	2376	2	0	0		0
ASB1	ENSG00000065802	FALSE	2	+	1005	6	0	0		0
ASB11	ENSG00000165192	FALSE	X	-	1087	2	0	0		0
ASB12	ENSG00000198881	FALSE	X	-	954	4	0	0		0
ASB13	ENSG00000196372	FALSE	10	-	834	3	0	0		0
ASB14	ENSG00000239388	FALSE	3	-	1782	2	0	0		0
ASB16	ENSG00000161664	FALSE	17	+	1359	4	0	0		0
ASB3	ENSG00000270898	FALSE	2	-	1659	4	0	0		0
ASB4	ENSG00000005981	FALSE	7	+	1347	7	0	0		0
ASB5	ENSG00000164122	FALSE	4	-	1024	5	0	0		0
ASCC1	ENSG00000138303	FALSE	10	-	1418	3	0	0		0
ASCC3	ENSG00000112249	FALSE	6	-	6740	15	0	0		0
ASCL3	ENSG00000176009	FALSE	11	-	543	2	0	0		0
ASF1B	ENSG00000105011	FALSE	19	-	699	3	0	0		0
ASGR2	ENSG00000161944	FALSE	17	-	933	5	0	0		0
ASIC4	ENSG00000072182	FALSE	2	+	1998	7	0	0		0
ASL	ENSG00000126522	FALSE	7	+	1395	5	0	0		0
ASMTL	ENSG00000169093	FALSE	X	-	1863	8	0	0		0
ASNA1	ENSG00000198356	FALSE	19	+	1044	5	0	0		0
ASNSD1	ENSG00000138381	FALSE	2	+	2217	4	0	0		0
ASPN	ENSG00000106819	FALSE	9	-	1157	2	0	0		0
ASRGL1	ENSG00000162174	FALSE	11	+	1061	4	0	0		0
ASS1	ENSG00000130707	FALSE	9	+	1280	6	0	0		0
ASTE1	ENSG00000034533	FALSE	3	-	2112	6	0	0		0
ASUN	ENSG00000064102	FALSE	12	-	2148	3	0	0		0
ASZ1	ENSG00000154438	FALSE	7	-	1425	2	0	0		0
ATAD1	ENSG00000138138	FALSE	10	-	1113	2	0	0		0
ATAD2	ENSG00000156802	FALSE	8	-	4170	11	0	0		0
ATAD2B	ENSG00000119778	FALSE	2	-	4489	14	0	0		0
ATAD3C	ENSG00000215915	FALSE	1	+	1233	7	0	0		0
ATAD5	ENSG00000176208	FALSE	17	+	5532	5	0	0		0
ATAT1	ENSG00000137343	FALSE	6	+	1366	4	0	0		0
ATF6	ENSG00000118217	FALSE	1	+	2010	2	0	0		0
ATG13	ENSG00000175224	FALSE	11	+	1650	9	0	0		0
ATG14	ENSG00000126775	FALSE	14	-	1476	3	0	0		0
ATG16L2	ENSG00000168010	FALSE	11	+	2045	6	0	0		0
ATG4A	ENSG00000101844	FALSE	X	+	1194	2	0	0		0
ATG4B	ENSG00000168397	FALSE	2	+	1616	9	0	0		0
ATG5	ENSG00000057663	FALSE	6	-	825	2	0	0		0
ATG7	ENSG00000197548	FALSE	3	+	2255	4	0	0		0
ATG9A	ENSG00000198925	FALSE	2	-	2517	8	0	0		0
ATL1	ENSG00000198513	FALSE	14	+	1689	6	0	0		0
ATL3	ENSG00000184743	FALSE	11	-	1779	5	0	0		0
ATMIN	ENSG00000166454	FALSE	16	+	2469	4	0	0		0
ATOH1	ENSG00000172238	FALSE	4	+	1062	2	0	0		0
ATP10D	ENSG00000145246	FALSE	4	+	4293	10	0	0		0
ATP11A	ENSG00000068650	FALSE	13	+	3763	15	0	0		0
ATP11C	ENSG00000101974	FALSE	X	-	3597	5	0	0		0
ATP13A2	ENSG00000159363	FALSE	1	-	3776	6	0	0		0
ATP13A3	ENSG00000133657	FALSE	3	-	3768	14	0	0		0
ATP1B1	ENSG00000143153	FALSE	1	+	982	3	0	0		0
ATP2C1	ENSG00000017260	FALSE	3	+	2959	8	0	0		0
ATP4B	ENSG00000186009	FALSE	13	-	873	3	0	0		0
ATP5D	ENSG00000099624	FALSE	19	+	504	2	0	0		0
ATP5F1	ENSG00000116459	FALSE	1	+	768	2	0	0		0
ATP5G3	ENSG00000154518	FALSE	2	-	426	2	0	0		0
ATP5H	ENSG00000167863	FALSE	17	-	483	2	0	0		0
ATP6AP1L	ENSG00000205464	FALSE	5	+	672	3	0	0		0
ATP6AP2	ENSG00000182220	FALSE	X	+	1146	2	0	0		0
ATP6C	ENSG00000259784	FALSE	16	+	457	2	0	0		0
ATP6V0A2	ENSG00000185344	FALSE	12	+	2589	9	0	0		0
ATP6V0B	ENSG00000117410	FALSE	1	+	997	4	0	0		0
ATP6V0D1	ENSG00000159720	FALSE	16	-	1176	5	0	0		0
ATP6V0D2	ENSG00000147614	FALSE	8	+	1050	3	0	0		0
ATP6V1A	ENSG00000114573	FALSE	3	+	1851	9	0	0		0
ATP6V1B1	ENSG00000116039	FALSE	2	+	1719	5	0	0		0
ATP6V1B2	ENSG00000147416	FALSE	8	+	1557	4	0	0		0
ATP6V1C2	ENSG00000143882	FALSE	2	+	1281	3	0	0		0
ATP6V1D	ENSG00000100554	FALSE	14	-	746	2	0	0		0
ATP6V1E1	ENSG00000131100	FALSE	22	-	772	4	0	0		0
ATP6V1E2	ENSG00000250565	FALSE	2	-	678	4	0	0		0
ATP6V1G2	ENSG00000213760	FALSE	6	-	556	2	0	0		0
ATP6V1H	ENSG00000047249	FALSE	8	-	1449	3	0	0		0
ATP7A	ENSG00000165240	FALSE	X	+	4500	5	0	0		0
ATP7B	ENSG00000123191	FALSE	13	-	4395	19	0	0		0
ATP9B	ENSG00000166377	FALSE	18	+	3769	8	0	0		0
ATPAF1	ENSG00000123472	FALSE	1	-	1124	3	0	0		0
ATPAF2	ENSG00000171953	FALSE	17	-	867	2	0	0		0
ATRAID	ENSG00000138085	FALSE	2	+	852	2	0	0		0
ATRIP	ENSG00000164053	FALSE	3	+	2373	6	0	0		0
ATXN10	ENSG00000130638	FALSE	22	+	1828	7	0	0		0
ATXN3L	ENSG00000123594	FALSE	X	-	1065	4	0	0		0
ATXN7	ENSG00000163635	FALSE	3	+	2899	6	0	0		0
AUP1	ENSG00000115307	FALSE	2	-	1230	4	0	0		0
AVEN	ENSG00000169857	FALSE	15	-	1086	2	0	0		0
AVL9	ENSG00000105778	FALSE	7	+	2257	4	0	0		0
AVPR1A	ENSG00000166148	FALSE	12	-	1274	5	0	0		0
AVPR1B	ENSG00000198049	FALSE	1	+	1272	6	0	0		0
AVPR2	ENSG00000126895	FALSE	X	+	1221	4	0	0		0
AWAT2	ENSG00000147160	FALSE	X	-	999	6	0	0		0
AZGP1	ENSG00000160862	FALSE	7	-	971	6	0	0		0
B3GALNT1	ENSG00000169255	FALSE	3	-	1353	5	0	0		0
B3GALNT2	ENSG00000162885	FALSE	1	-	1637	2	0	0		0
B3GALT4	ENSG00000235863	FALSE	6	+	1134	2	0	0		0
B3GALT6	ENSG00000176022	FALSE	1	+	987	4	0	0		0
B3GNT2	ENSG00000170340	FALSE	2	+	1191	4	0	0		0
B3GNT4	ENSG00000176383	FALSE	12	+	1134	2	0	0		0
B3GNT5	ENSG00000176597	FALSE	3	+	1134	2	0	0		0
B3GNT8	ENSG00000177191	FALSE	19	-	1191	2	0	0		0
B4GALT2	ENSG00000117411	FALSE	1	+	1203	4	0	0		0
B4GALT3	ENSG00000158850	FALSE	1	-	1179	2	0	0		0
B4GALT6	ENSG00000118276	FALSE	18	-	1147	2	0	0		0
B9D1	ENSG00000108641	FALSE	17	-	1123	4	0	0		0
B9D2	ENSG00000123810	FALSE	19	-	525	5	0	0		0
BAAT	ENSG00000136881	FALSE	9	-	1254	6	0	0		0
BABAM1	ENSG00000105393	FALSE	19	+	1173	6	0	0		0
BACE2	ENSG00000182240	FALSE	21	+	1554	5	0	0		0
BACH1	ENSG00000156273	FALSE	21	+	2388	3	0	0		0
BACH2	ENSG00000112182	FALSE	6	-	2523	12	0	0		0
BAG4	ENSG00000156735	FALSE	8	+	1407	3	0	0		0
BAI1	ENSG00000181790	FALSE	8	+	4752	19	0	0		0
BAIAP2	ENSG00000175866	FALSE	17	+	1927	10	0	0		0
BAIAP2L1	ENSG00000006453	FALSE	7	-	1533	5	0	0		0
BAIAP2L2	ENSG00000128298	FALSE	22	-	1632	5	0	0		0
BARHL1	ENSG00000125492	FALSE	9	+	981	4	0	0		0
BARHL2	ENSG00000143032	FALSE	1	-	1161	6	0	0		0
BARX2	ENSG00000043039	FALSE	11	+	959	3	0	0		0
BASP1	ENSG00000176788	FALSE	5	+	681	2	0	0		0
BATF2	ENSG00000168062	FALSE	11	-	891	5	0	0		0
BBC3	ENSG00000105327	FALSE	19	-	783	2	0	0		0
BBOX1	ENSG00000129151	FALSE	11	+	1161	5	0	0		0
BBS1	ENSG00000174483	FALSE	11	+	1810	3	0	0		0
BBS12	ENSG00000181004	FALSE	4	+	2130	5	0	0		0
BBS2	ENSG00000125124	FALSE	16	-	2163	3	0	0		0
BBS4	ENSG00000140463	FALSE	15	+	1682	8	0	0		0
BBS5	ENSG00000163093	FALSE	2	+	1731	3	0	0		0
BBS7	ENSG00000138686	FALSE	4	-	2147	7	0	0		0
BBS9	ENSG00000122507	FALSE	7	+	2754	8	0	0		0
BCAP29	ENSG00000075790	FALSE	7	+	1422	3	0	0		0
BCAS4	ENSG00000124243	FALSE	20	+	706	3	0	0		0
BCKDHB	ENSG00000083123	FALSE	6	+	1197	2	0	0		0
BCKDK	ENSG00000103507	FALSE	16	+	1429	4	0	0		0
BCL2A1	ENSG00000140379	FALSE	15	-	581	2	0	0		0
BCL7B	ENSG00000106635	FALSE	7	-	606	2	0	0		0
BCL7C	ENSG00000099385	FALSE	16	-	1200	2	0	0		0
BCMO1	ENSG00000135697	FALSE	16	+	1656	4	0	0		0
BDH1	ENSG00000161267	FALSE	3	-	1166	5	0	0		0
BDH2	ENSG00000164039	FALSE	4	-	735	2	0	0		0
BDKRB1	ENSG00000100739	FALSE	14	+	1143	2	0	0		0
BDKRB2	ENSG00000168398	FALSE	14	+	1173	2	0	0		0
BDNF	ENSG00000176697	FALSE	11	-	1014	2	0	0		0
BEAN1	ENSG00000166546	FALSE	16	+	1357	5	0	0		0
BEND6	ENSG00000151917	FALSE	6	+	921	2	0	0		0
BEND7	ENSG00000165626	FALSE	10	-	1609	2	0	0		0
BEST1	ENSG00000167995	FALSE	11	+	2211	3	0	0		0
BEST4	ENSG00000142959	FALSE	1	-	1419	4	0	0		0
BET1L	ENSG00000177951	FALSE	11	-	759	2	0	0		0
BEX1	ENSG00000133169	FALSE	X	-	375	3	0	0		0
BEX5	ENSG00000184515	FALSE	X	-	333	3	0	0		0
BFAR	ENSG00000103429	FALSE	16	+	1403	7	0	0		0
BGN	ENSG00000182492	FALSE	X	+	1155	5	0	0		0
BHLHB9	ENSG00000198908	FALSE	X	+	1641	3	0	0		0
BHLHE23	ENSG00000125533	FALSE	20	-	675	2	0	0		0
BHLHE40	ENSG00000134107	FALSE	3	+	1236	2	0	0		0
BHMT	ENSG00000145692	FALSE	5	+	1218	2	0	0		0
BICC1	ENSG00000122870	FALSE	10	+	3029	11	0	0		0
BICD1	ENSG00000151746	FALSE	12	+	3120	8	0	0		0
BICD2	ENSG00000185963	FALSE	9	-	2568	5	0	0		0
BID	ENSG00000015475	FALSE	22	-	818	2	0	0		0
BIN1	ENSG00000136717	FALSE	2	-	1824	7	0	0		0
BIN2	ENSG00000110934	FALSE	12	-	1765	4	0	0		0
BIRC2	ENSG00000110330	FALSE	11	+	1871	4	0	0		0
BIRC8	ENSG00000163098	FALSE	19	-	708	7	0	0		0
BIVM	ENSG00000134897	FALSE	13	+	1530	8	0	0		0
BLACE	ENSG00000204960	FALSE	7	-	537	4	0	0		0
BLID	ENSG00000259571	FALSE	11	-	324	2	0	0		0
BLK	ENSG00000136573	FALSE	8	+	1515	8	0	0		0
BLMH	ENSG00000108578	FALSE	17	-	1390	3	0	0		0
BLNK	ENSG00000095585	FALSE	10	-	1451	6	0	0		0
BLVRA	ENSG00000106605	FALSE	7	+	888	2	0	0		0
BMP10	ENSG00000163217	FALSE	2	-	1272	10	0	0		0
BMP2	ENSG00000125845	FALSE	20	+	1188	9	0	0		0
BMP2K	ENSG00000138756	FALSE	4	+	3518	4	0	0		0
BMP6	ENSG00000153162	FALSE	6	+	1539	3	0	0		0
BMP8A	ENSG00000183682	FALSE	1	+	1206	2	0	0		0
BMX	ENSG00000102010	FALSE	X	+	2025	4	0	0		0
BNIP1	ENSG00000113734	FALSE	5	+	857	2	0	0		0
BNIP2	ENSG00000140299	FALSE	15	-	1470	3	0	0		0
BNIP3	ENSG00000176171	FALSE	10	-	583	3	0	0		0
BNIP3L	ENSG00000104765	FALSE	8	+	667	3	0	0		0
BNIPL	ENSG00000163141	FALSE	1	+	1071	2	0	0		0
BOD1	ENSG00000145919	FALSE	5	-	580	2	0	0		0
BPHL	ENSG00000137274	FALSE	6	+	969	3	0	0		0
BPIFB1	ENSG00000125999	FALSE	20	+	1452	8	0	0		0
BPIFB4	ENSG00000186191	FALSE	20	+	1842	13	0	0		0
BPIFC	ENSG00000184459	FALSE	22	-	1522	3	0	0		0
BPNT1	ENSG00000162813	FALSE	1	-	974	2	0	0		0
BRD9	ENSG00000028310	FALSE	5	-	1903	7	0	0		0
BRE	ENSG00000158019	FALSE	2	+	1519	5	0	0		0
BRF1	ENSG00000185024	FALSE	14	-	2419	7	0	0		0
BRF2	ENSG00000104221	FALSE	8	-	1329	3	0	0		0
BRI3BP	ENSG00000184992	FALSE	12	+	753	6	0	0		0
BRIX1	ENSG00000113460	FALSE	5	+	1059	3	0	0		0
BRMS1	ENSG00000174744	FALSE	11	-	952	4	0	0		0
BRPF3	ENSG00000096070	FALSE	6	+	3701	7	0	0		0
BRWD1	ENSG00000185658	FALSE	21	-	7233	10	0	0		0
BRWD3	ENSG00000165288	FALSE	X	-	5406	8	0	0		0
BSCL2	ENSG00000168000	FALSE	11	-	1431	3	0	0		0
BSDC1	ENSG00000160058	FALSE	1	-	1562	3	0	0		0
BSPRY	ENSG00000119411	FALSE	9	+	1206	8	0	0		0
BST1	ENSG00000109743	FALSE	4	+	1101	6	0	0		0
BTAF1	ENSG00000095564	FALSE	10	+	5547	8	0	0		0
BTBD1	ENSG00000064726	FALSE	15	-	1446	3	0	0		0
BTBD10	ENSG00000148925	FALSE	11	-	1550	4	0	0		0
BTBD16	ENSG00000138152	FALSE	10	+	1521	8	0	0		0
BTBD17	ENSG00000204347	FALSE	17	-	1434	5	0	0		0
BTBD18	ENSG00000233436	FALSE	11	-	2136	8	0	0		0
BTBD2	ENSG00000133243	FALSE	19	-	1755	7	0	0		0
BTBD3	ENSG00000132640	FALSE	20	+	1566	4	0	0		0
BTBD7	ENSG00000011114	FALSE	14	-	3777	10	0	0		0
BTBD9	ENSG00000183826	FALSE	6	-	1931	6	0	0		0
BTD	ENSG00000169814	FALSE	3	+	1729	2	0	0		0
BTG4	ENSG00000137707	FALSE	11	-	777	6	0	0		0
BTN1A1	ENSG00000124557	FALSE	6	+	1578	6	0	0		0
BTN2A2	ENSG00000124508	FALSE	6	+	1680	5	0	0		0
BTN3A3	ENSG00000111801	FALSE	6	+	1752	6	0	0		0
BTNL3	ENSG00000168903	FALSE	5	+	1398	7	0	0		0
BTRC	ENSG00000166167	FALSE	10	+	1815	3	0	0		0
BUB1	ENSG00000169679	FALSE	2	-	3255	3	0	0		0
BUB3	ENSG00000154473	FALSE	10	+	1002	6	0	0		0
BVES	ENSG00000112276	FALSE	6	-	1080	4	0	0		0
BYSL	ENSG00000112578	FALSE	6	+	1311	4	0	0		0
C10orf107	ENSG00000183346	FALSE	10	+	624	2	0	0		0
C10orf11	ENSG00000148655	FALSE	10	+	597	2	0	0		0
C10orf126	ENSG00000204365	FALSE	10	+	516	2	0	0		0
C10orf129	ENSG00000173124	FALSE	10	+	1440	5	0	0		0
C10orf35	ENSG00000171224	FALSE	10	+	489	2	0	0		0
C10orf40	ENSG00000235931	FALSE	10	-	384	2	0	0		0
C10orf62	ENSG00000203942	FALSE	10	+	669	4	0	0		0
C10orf76	ENSG00000120029	FALSE	10	-	2247	7	0	0		0
C10orf82	ENSG00000165863	FALSE	10	-	704	5	0	0		0
C11orf16	ENSG00000176029	FALSE	11	-	1547	5	0	0		0
C11orf24	ENSG00000171067	FALSE	11	-	1347	3	0	0		0
C11orf30	ENSG00000158636	FALSE	11	+	4144	6	0	0		0
C11orf35	ENSG00000185522	FALSE	11	-	2021	5	0	0		0
C11orf44	ENSG00000175728	FALSE	11	+	366	5	0	0		0
C11orf48	ENSG00000162194	FALSE	11	-	1152	2	0	0		0
C11orf53	ENSG00000150750	FALSE	11	+	708	4	0	0		0
C11orf58	ENSG00000110696	FALSE	11	+	702	2	0	0		0
C11orf63	ENSG00000109944	FALSE	11	+	2391	8	0	0		0
C11orf82	ENSG00000165490	FALSE	11	+	3200	5	0	0		0
C11orf84	ENSG00000168005	FALSE	11	+	1249	6	0	0		0
C11orf87	ENSG00000185742	FALSE	11	+	591	2	0	0		0
C11orf89	ENSG00000184682	FALSE	11	-	1437	4	0	0		0
C12orf10	ENSG00000139637	FALSE	12	+	1128	2	0	0		0
C12orf29	ENSG00000133641	FALSE	12	+	975	2	0	0		0
C12orf36	ENSG00000180861	FALSE	12	-	584	2	0	0		0
C12orf40	ENSG00000180116	FALSE	12	+	2103	4	0	0		0
C12orf43	ENSG00000157895	FALSE	12	-	911	5	0	0		0
C12orf44	ENSG00000123395	FALSE	12	+	655	7	0	0		0
C12orf52	ENSG00000139405	FALSE	12	+	879	2	0	0		0
C12orf54	ENSG00000177627	FALSE	12	+	381	2	0	0		0
C12orf66	ENSG00000174206	FALSE	12	-	1406	4	0	0		0
C12orf74	ENSG00000214215	FALSE	12	+	582	4	0	0		0
C14orf105	ENSG00000100557	FALSE	14	-	1109	4	0	0		0
C14orf132	ENSG00000227051	FALSE	14	+	519	2	0	0		0
C14orf164	ENSG00000215277	FALSE	14	+	900	2	0	0		0
C14orf166	ENSG00000087302	FALSE	14	+	732	3	0	0		0
C14orf180	ENSG00000184601	FALSE	14	+	575	3	0	0		0
C14orf182	ENSG00000214900	FALSE	14	-	321	4	0	0		0
C14orf28	ENSG00000179476	FALSE	14	+	930	3	0	0		0
C14orf37	ENSG00000139971	FALSE	14	-	2322	12	0	0		0
C14orf39	ENSG00000179008	FALSE	14	-	1761	3	0	0		0
C14orf80	ENSG00000185347	FALSE	14	+	1515	6	0	0		0
C14orf93	ENSG00000100802	FALSE	14	-	1614	4	0	0		0
C15ORF37	ENSG00000257028	FALSE	15	+	597	3	0	0		0
C15orf26	ENSG00000156206	FALSE	15	+	903	8	0	0		0
C15orf32	ENSG00000183643	FALSE	15	+	535	2	0	0		0
C15orf38-AP3S2	ENSG00000250021	FALSE	15	-	1182	4	0	0		0
C15orf38	ENSG00000242498	FALSE	15	-	753	4	0	0		0
C15orf40	ENSG00000169609	FALSE	15	-	954	2	0	0		0
C15orf41	ENSG00000186073	FALSE	15	+	948	5	0	0		0
C15orf43	ENSG00000167014	FALSE	15	+	660	5	0	0		0
C15orf52	ENSG00000188549	FALSE	15	-	1617	7	0	0		0
C15orf53	ENSG00000175779	FALSE	15	+	537	5	0	0		0
C15orf54	ENSG00000175746	FALSE	15	+	549	2	0	0		0
C15orf59	ENSG00000205363	FALSE	15	-	879	3	0	0		0
C15orf62	ENSG00000188277	FALSE	15	+	525	2	0	0		0
C16orf13	ENSG00000130731	FALSE	16	-	818	4	0	0		0
C16orf45	ENSG00000166780	FALSE	16	+	910	8	0	0		0
C16orf46	ENSG00000166455	FALSE	16	-	1206	2	0	0		0
C16orf58	ENSG00000140688	FALSE	16	-	1454	2	0	0		0
C16orf70	ENSG00000125149	FALSE	16	+	1441	2	0	0		0
C16orf86	ENSG00000159761	FALSE	16	+	978	4	0	0		0
C16orf87	ENSG00000155330	FALSE	16	-	664	2	0	0		0
C16orf89	ENSG00000153446	FALSE	16	-	1544	4	0	0		0
C16orf93	ENSG00000196118	FALSE	16	-	1250	4	0	0		0
C16orf96	ENSG00000205832	FALSE	16	+	3423	13	0	0		0
C17orf103	ENSG00000154035	FALSE	17	-	338	2	0	0		0
C17orf104	ENSG00000180336	FALSE	17	+	2874	4	0	0		0
C17orf105	ENSG00000231256	FALSE	17	+	492	3	0	0		0
C17orf47	ENSG00000181013	FALSE	17	-	1710	8	0	0		0
C17orf53	ENSG00000125319	FALSE	17	+	1941	6	0	0		0
C17orf64	ENSG00000141371	FALSE	17	+	708	5	0	0		0
C17orf67	ENSG00000214226	FALSE	17	-	342	2	0	0		0
C17orf72	ENSG00000224383	FALSE	17	+	781	3	0	0		0
C17orf78	ENSG00000167230	FALSE	17	+	825	2	0	0		0
C17orf80	ENSG00000141219	FALSE	17	+	1847	4	0	0		0
C17orf82	ENSG00000187013	FALSE	17	+	753	4	0	0		0
C17orf85	ENSG00000074356	FALSE	17	-	1966	3	0	0		0
C17orf97	ENSG00000187624	FALSE	17	+	1424	9	0	0		0
C18orf54	ENSG00000166845	FALSE	18	+	1599	2	0	0		0
C18orf8	ENSG00000141452	FALSE	18	+	2044	2	0	0		0
C19orf12	ENSG00000131943	FALSE	19	-	456	2	0	0		0
C19orf18	ENSG00000177025	FALSE	19	-	645	2	0	0		0
C19orf24	ENSG00000228300	FALSE	19	+	792	3	0	0		0
C19orf25	ENSG00000119559	FALSE	19	-	902	2	0	0		0
C19orf26	ENSG00000099625	FALSE	19	-	2405	9	0	0		0
C19orf35	ENSG00000188305	FALSE	19	-	1419	5	0	0		0
C19orf38	ENSG00000214212	FALSE	19	+	690	4	0	0		0
C19orf40	ENSG00000131944	FALSE	19	+	645	2	0	0		0
C19orf44	ENSG00000105072	FALSE	19	+	1971	5	0	0		0
C19orf45	ENSG00000198723	FALSE	19	+	1515	6	0	0		0
C19orf54	ENSG00000188493	FALSE	19	-	1238	4	0	0		0
C19orf59	ENSG00000183019	FALSE	19	+	561	3	0	0		0
C19orf66	ENSG00000130813	FALSE	19	+	951	2	0	0		0
C19orf67	ENSG00000188032	FALSE	19	-	1074	6	0	0		0
C19orf70	ENSG00000174917	FALSE	19	-	454	2	0	0		0
C19orf71	ENSG00000183397	FALSE	19	+	627	3	0	0		0
C1QB	ENSG00000173369	FALSE	1	+	759	5	0	0		0
C1QTNF2	ENSG00000145861	FALSE	5	-	990	3	0	0		0
C1QTNF3	ENSG00000082196	FALSE	5	-	957	3	0	0		0
C1QTNF4	ENSG00000172247	FALSE	11	-	987	5	0	0		0
C1QTNF9B	ENSG00000205863	FALSE	13	-	999	4	0	0		0
C1R	ENSG00000159403	FALSE	12	-	2006	7	0	0		0
C1orf109	ENSG00000116922	FALSE	1	-	609	2	0	0		0
C1orf111	ENSG00000171722	FALSE	1	-	783	4	0	0		0
C1orf112	ENSG00000000460	FALSE	1	+	2755	7	0	0		0
C1orf115	ENSG00000162817	FALSE	1	+	426	2	0	0		0
C1orf141	ENSG00000203963	FALSE	1	-	1413	8	0	0		0
C1orf146	ENSG00000203910	FALSE	1	+	540	3	0	0		0
C1orf177	ENSG00000162398	FALSE	1	+	1312	4	0	0		0
C1orf192	ENSG00000188931	FALSE	1	-	531	2	0	0		0
C1orf198	ENSG00000119280	FALSE	1	-	981	6	0	0		0
C1orf216	ENSG00000142686	FALSE	1	-	687	2	0	0		0
C1orf222	ENSG00000142609	FALSE	1	-	3888	23	0	0		0
C1orf226	ENSG00000239887	FALSE	1	+	945	7	0	0		0
C1orf228	ENSG00000198520	FALSE	1	+	1320	3	0	0		0
C1orf229	ENSG00000221953	FALSE	1	-	711	2	0	0		0
C1orf234	ENSG00000227868	FALSE	1	-	462	2	0	0		0
C1orf27	ENSG00000157181	FALSE	1	+	1362	3	0	0		0
C1orf35	ENSG00000143793	FALSE	1	-	789	3	0	0		0
C1orf50	ENSG00000164008	FALSE	1	+	1597	4	0	0		0
C1orf51	ENSG00000159208	FALSE	1	+	1155	4	0	0		0
C1orf54	ENSG00000118292	FALSE	1	+	456	2	0	0		0
C1orf65	ENSG00000178395	FALSE	1	+	1869	7	0	0		0
C1orf68	ENSG00000198854	FALSE	1	+	750	3	0	0		0
C20ORF135	ENSG00000268858	FALSE	20	-	336	2	0	0		0
C20orf141	ENSG00000258713	FALSE	20	+	495	2	0	0		0
C20orf173	ENSG00000125975	FALSE	20	-	756	2	0	0		0
C20orf195	ENSG00000125531	FALSE	20	+	954	3	0	0		0
C20orf196	ENSG00000171984	FALSE	20	+	764	4	0	0		0
C20orf201	ENSG00000171695	FALSE	20	-	720	2	0	0		0
C20orf27	ENSG00000101220	FALSE	20	-	597	3	0	0		0
C20orf96	ENSG00000196476	FALSE	20	-	1152	3	0	0		0
C21orf128	ENSG00000184385	FALSE	21	-	486	5	0	0		0
C21orf54	ENSG00000229086	FALSE	21	-	324	3	0	0		0
C21orf59	ENSG00000159079	FALSE	21	-	1143	5	0	0		0
C21orf67	ENSG00000183250	FALSE	21	-	839	3	0	0		0
C21orf88	ENSG00000184809	FALSE	21	-	590	2	0	0		0
C22orf26	ENSG00000182257	FALSE	22	-	414	2	0	0		0
C22orf29	ENSG00000215012	FALSE	22	-	1092	6	0	0		0
C22orf31	ENSG00000100249	FALSE	22	-	870	2	0	0		0
C22orf46	ENSG00000184208	FALSE	22	+	729	2	0	0		0
C2CD2L	ENSG00000172375	FALSE	11	+	2141	6	0	0		0
C2CD4A	ENSG00000198535	FALSE	15	+	1107	3	0	0		0
C2CD4C	ENSG00000183186	FALSE	19	-	1263	2	0	0		0
C2CD4D	ENSG00000225556	FALSE	1	-	1059	3	0	0		0
C2CD5	ENSG00000111731	FALSE	12	-	3388	3	0	0		0
C2orf40	ENSG00000119147	FALSE	2	+	529	2	0	0		0
C2orf42	ENSG00000115998	FALSE	2	-	1722	5	0	0		0
C2orf43	ENSG00000118961	FALSE	2	-	1299	4	0	0		0
C2orf47	ENSG00000162972	FALSE	2	+	920	2	0	0		0
C2orf50	ENSG00000150873	FALSE	2	+	486	2	0	0		0
C2orf53	ENSG00000186143	FALSE	2	-	1236	5	0	0		0
C2orf57	ENSG00000177673	FALSE	2	+	1185	7	0	0		0
C2orf61	ENSG00000239605	FALSE	2	-	756	2	0	0		0
C2orf72	ENSG00000204128	FALSE	2	+	885	4	0	0		0
C2orf73	ENSG00000177994	FALSE	2	+	1030	2	0	0		0
C2orf80	ENSG00000188674	FALSE	2	-	827	3	0	0		0
C2orf81	ENSG00000159239	FALSE	2	-	1956	5	0	0		0
C3AR1	ENSG00000171860	FALSE	12	-	1446	10	0	0		0
C3orf18	ENSG00000088543	FALSE	3	-	564	3	0	0		0
C3orf20	ENSG00000131379	FALSE	3	+	2712	12	0	0		0
C3orf49	ENSG00000163632	FALSE	3	+	876	4	0	0		0
C3orf52	ENSG00000114529	FALSE	3	+	1048	2	0	0		0
C3orf58	ENSG00000181744	FALSE	3	+	1395	3	0	0		0
C3orf83	ENSG00000225526	FALSE	3	-	669	2	0	0		0
C4A	ENSG00000244731	FALSE	6	+	5237	2	0	0		0
C4BPB	ENSG00000123843	FALSE	1	+	1031	3	0	0		0
C4orf22	ENSG00000197826	FALSE	4	+	750	3	0	0		0
C4orf27	ENSG00000056050	FALSE	4	-	1038	2	0	0		0
C4orf40	ENSG00000187533	FALSE	4	+	657	4	0	0		0
C4orf45	ENSG00000164123	FALSE	4	-	558	2	0	0		0
C4orf51	ENSG00000237136	FALSE	4	+	606	2	0	0		0
C5	ENSG00000106804	FALSE	9	-	5028	12	0	0		0
C5AR1	ENSG00000197405	FALSE	19	+	1050	6	0	0		0
C5orf20	ENSG00000251380	FALSE	5	-	732	3	0	0		0
C5orf22	ENSG00000082213	FALSE	5	+	1617	3	0	0		0
C5orf45	ENSG00000161010	FALSE	5	-	1218	2	0	0		0
C5orf47	ENSG00000185056	FALSE	5	+	528	2	0	0		0
C5orf50	ENSG00000185662	FALSE	5	+	468	2	0	0		0
C5orf51	ENSG00000205765	FALSE	5	+	882	3	0	0		0
C5orf55	ENSG00000221990	FALSE	5	-	357	2	0	0		0
C5orf60	ENSG00000204661	FALSE	5	-	831	4	0	0		0
C6ORF165	ENSG00000272514	FALSE	6	+	1866	5	0	0		0
C6orf1	ENSG00000186577	FALSE	6	-	477	2	0	0		0
C6orf10	ENSG00000204296	FALSE	6	-	1871	2	0	0		0
C6orf106	ENSG00000196821	FALSE	6	-	894	4	0	0		0
C6orf123	ENSG00000146521	FALSE	6	-	171	2	0	0		0
C6orf136	ENSG00000204564	FALSE	6	+	1501	4	0	0		0
C6orf141	ENSG00000197261	FALSE	6	+	732	2	0	0		0
C6orf15	ENSG00000204542	FALSE	6	-	975	4	0	0		0
C6orf163	ENSG00000203872	FALSE	6	+	987	4	0	0		0
C6orf195	ENSG00000164385	FALSE	6	-	381	2	0	0		0
C6orf222	ENSG00000189325	FALSE	6	-	1956	13	0	0		0
C6orf223	ENSG00000181577	FALSE	6	+	769	2	0	0		0
C6orf25	ENSG00000204420	FALSE	6	+	781	6	0	0		0
C6orf58	ENSG00000184530	FALSE	6	+	990	3	0	0		0
C6orf99	ENSG00000203711	FALSE	6	+	606	2	0	0		0
C7orf10	ENSG00000175600	FALSE	7	+	1753	6	0	0		0
C7orf25	ENSG00000136197	FALSE	7	-	1437	4	0	0		0
C7orf31	ENSG00000153790	FALSE	7	-	1770	3	0	0		0
C7orf50	ENSG00000146540	FALSE	7	-	697	3	0	0		0
C7orf55-LUC7L2	ENSG00000146963	FALSE	7	+	1286	2	0	0		0
C7orf60	ENSG00000164603	FALSE	7	-	1293	3	0	0		0
C7orf62	ENSG00000164645	FALSE	7	-	759	6	0	0		0
C7orf65	ENSG00000221845	FALSE	7	+	453	5	0	0		0
C7orf72	ENSG00000164500	FALSE	7	+	1314	8	0	0		0
C8A	ENSG00000157131	FALSE	1	+	1752	10	0	0		0
C8B	ENSG00000021852	FALSE	1	-	1836	8	0	0		0
C8orf22	ENSG00000168333	FALSE	8	+	281	3	0	0		0
C8orf31	ENSG00000177335	FALSE	8	+	396	4	0	0		0
C8orf33	ENSG00000182307	FALSE	8	+	687	4	0	0		0
C8orf46	ENSG00000169085	FALSE	8	+	622	2	0	0		0
C8orf47	ENSG00000177459	FALSE	8	+	1122	6	0	0		0
C8orf49	ENSG00000255394	FALSE	8	+	690	3	0	0		0
C8orf56	ENSG00000236939	FALSE	8	-	315	3	0	0		0
C8orf74	ENSG00000171060	FALSE	8	+	941	3	0	0		0
C8orf76	ENSG00000189376	FALSE	8	-	1140	2	0	0		0
C8orf82	ENSG00000213563	FALSE	8	-	1136	4	0	0		0
C8orf86	ENSG00000196166	FALSE	8	-	669	2	0	0		0
C8orf87	ENSG00000254318	FALSE	8	-	364	2	0	0		0
C9	ENSG00000113600	FALSE	5	-	1677	5	0	0		0
C9orf117	ENSG00000160401	FALSE	9	+	1771	7	0	0		0
C9orf129	ENSG00000204352	FALSE	9	-	588	2	0	0		0
C9orf135	ENSG00000204711	FALSE	9	+	763	6	0	0		0
C9orf139	ENSG00000180539	FALSE	9	+	570	2	0	0		0
C9orf141	ENSG00000198454	FALSE	9	+	690	3	0	0		0
C9orf173	ENSG00000197768	FALSE	9	+	1158	2	0	0		0
C9orf24	ENSG00000164972	FALSE	9	-	981	3	0	0		0
C9orf3	ENSG00000148120	FALSE	9	+	2780	8	0	0		0
C9orf41	ENSG00000156017	FALSE	9	-	1307	3	0	0		0
C9orf47	ENSG00000186354	FALSE	9	+	762	3	0	0		0
C9orf62	ENSG00000178243	FALSE	9	+	456	2	0	0		0
C9orf64	ENSG00000165118	FALSE	9	-	1029	7	0	0		0
C9orf72	ENSG00000147894	FALSE	9	-	1444	3	0	0		0
C9orf78	ENSG00000136819	FALSE	9	-	867	7	0	0		0
C9orf84	ENSG00000165181	FALSE	9	-	4704	4	0	0		0
C9orf9	ENSG00000165698	FALSE	9	+	675	2	0	0		0
C9orf96	ENSG00000198870	FALSE	9	+	2127	3	0	0		0
CA10	ENSG00000154975	FALSE	17	-	1075	10	0	0		0
CA12	ENSG00000074410	FALSE	15	-	1062	4	0	0		0
CA13	ENSG00000185015	FALSE	8	+	786	4	0	0		0
CA14	ENSG00000118298	FALSE	1	+	1042	2	0	0		0
CA2	ENSG00000104267	FALSE	8	+	780	2	0	0		0
CA3	ENSG00000164879	FALSE	8	+	781	6	0	0		0
CA4	ENSG00000167434	FALSE	17	+	1119	7	0	0		0
CA6	ENSG00000131686	FALSE	1	+	1297	3	0	0		0
CAB39L	ENSG00000102547	FALSE	13	-	1013	2	0	0		0
CABLES1	ENSG00000134508	FALSE	18	+	2010	3	0	0		0
CABLES2	ENSG00000149679	FALSE	20	-	1434	2	0	0		0
CABP4	ENSG00000175544	FALSE	11	+	876	8	0	0		0
CABP5	ENSG00000105507	FALSE	19	-	519	4	0	0		0
CACFD1	ENSG00000160325	FALSE	9	+	736	2	0	0		0
CACHD1	ENSG00000158966	FALSE	1	+	3822	9	0	0		0
CACNA1F	ENSG00000102001	FALSE	X	-	6103	21	0	0		0
CACNA1I	ENSG00000100346	FALSE	22	+	6747	28	0	0		0
CACNB1	ENSG00000067191	FALSE	17	-	2051	6	0	0		0
CACNB2	ENSG00000165995	FALSE	10	+	2266	7	0	0		0
CACNB4	ENSG00000182389	FALSE	2	-	1691	6	0	0		0
CACNG1	ENSG00000108878	FALSE	17	+	666	3	0	0		0
CACNG2	ENSG00000166862	FALSE	22	-	969	2	0	0		0
CACNG3	ENSG00000006116	FALSE	16	+	945	7	0	0		0
CACNG8	ENSG00000142408	FALSE	19	+	1275	5	0	0		0
CACUL1	ENSG00000151893	FALSE	10	-	1130	2	0	0		0
CACYBP	ENSG00000116161	FALSE	1	+	684	2	0	0		0
CADM2	ENSG00000175161	FALSE	3	+	1372	13	0	0		0
CADM3	ENSG00000162706	FALSE	1	+	1296	10	0	0		0
CADM4	ENSG00000105767	FALSE	19	-	1164	3	0	0		0
CALB1	ENSG00000104327	FALSE	8	-	783	3	0	0		0
CALB2	ENSG00000172137	FALSE	16	+	813	4	0	0		0
CALCB	ENSG00000175868	FALSE	11	+	414	2	0	0		0
CALD1	ENSG00000122786	FALSE	7	+	2560	4	0	0		0
CALHM1	ENSG00000185933	FALSE	10	-	1038	5	0	0		0
CALHM2	ENSG00000138172	FALSE	10	-	1068	2	0	0		0
CALML4	ENSG00000129007	FALSE	15	-	588	2	0	0		0
CALML6	ENSG00000169885	FALSE	1	+	543	3	0	0		0
CALR3	ENSG00000269058	FALSE	19	-	1152	2	0	0		0
CALU	ENSG00000128595	FALSE	7	+	1163	3	0	0		0
CALY	ENSG00000130643	FALSE	10	-	891	4	0	0		0
CAMK1	ENSG00000134072	FALSE	3	-	1239	2	0	0		0
CAMK1D	ENSG00000183049	FALSE	10	+	1187	7	0	0		0
CAMK1G	ENSG00000008118	FALSE	1	+	1428	7	0	0		0
CAMK2A	ENSG00000070808	FALSE	5	-	1469	7	0	0		0
CAMK2G	ENSG00000148660	FALSE	10	-	1764	7	0	0		0
CAMKV	ENSG00000164076	FALSE	3	-	1507	8	0	0		0
CAMP	ENSG00000164047	FALSE	3	+	519	2	0	0		0
CAMSAP2	ENSG00000118200	FALSE	1	+	4482	8	0	0		0
CAMTA2	ENSG00000108509	FALSE	17	-	3777	12	0	0		0
CAND1	ENSG00000111530	FALSE	12	+	3690	6	0	0		0
CANX	ENSG00000127022	FALSE	5	+	2060	5	0	0		0
CAP2	ENSG00000112186	FALSE	6	+	1431	7	0	0		0
CAPG	ENSG00000042493	FALSE	2	-	1044	5	0	0		0
CAPN10	ENSG00000142330	FALSE	2	+	2231	9	0	0		0
CAPN14	ENSG00000214711	FALSE	2	-	2061	10	0	0		0
CAPN5	ENSG00000149260	FALSE	11	+	2040	11	0	0		0
CAPN6	ENSG00000077274	FALSE	X	-	1923	10	0	0		0
CAPNS1	ENSG00000126247	FALSE	19	+	1081	2	0	0		0
CAPRIN1	ENSG00000135387	FALSE	11	+	2144	4	0	0		0
CAPRIN2	ENSG00000110888	FALSE	12	-	3469	8	0	0		0
CAPS2	ENSG00000180881	FALSE	12	-	1877	4	0	0		0
CAPSL	ENSG00000152611	FALSE	5	-	639	2	0	0		0
CAPZA1	ENSG00000116489	FALSE	1	+	858	3	0	0		0
CAPZA2	ENSG00000198898	FALSE	7	+	870	3	0	0		0
CAPZA3	ENSG00000177938	FALSE	12	+	897	8	0	0		0
CARD14	ENSG00000141527	FALSE	17	+	3013	11	0	0		0
CARD16	ENSG00000204397	FALSE	11	-	615	2	0	0		0
CARD6	ENSG00000132357	FALSE	5	+	3200	5	0	0		0
CARF	ENSG00000138380	FALSE	2	+	2312	3	0	0		0
CARHSP1	ENSG00000153048	FALSE	16	-	468	2	0	0		0
CARM1	ENSG00000142453	FALSE	19	+	1824	6	0	0		0
CARS2	ENSG00000134905	FALSE	13	-	1910	7	0	0		0
CARTPT	ENSG00000164326	FALSE	5	+	348	3	0	0		0
CASD1	ENSG00000127995	FALSE	7	+	2391	3	0	0		0
CASK	ENSG00000147044	FALSE	X	-	2829	5	0	0		0
CASP1	ENSG00000137752	FALSE	11	-	1278	4	0	0		0
CASP12	ENSG00000204403	FALSE	11	-	1023	2	0	0		0
CASP14	ENSG00000105141	FALSE	19	+	726	2	0	0		0
CASP2	ENSG00000106144	FALSE	7	+	1394	3	0	0		0
CASP4	ENSG00000196954	FALSE	11	-	1236	2	0	0		0
CASQ2	ENSG00000118729	FALSE	1	-	1197	4	0	0		0
CAST	ENSG00000153113	FALSE	5	+	2595	3	0	0		0
CAT	ENSG00000121691	FALSE	11	+	1581	3	0	0		0
CATSPER2	ENSG00000166762	FALSE	15	-	1608	3	0	0		0
CBLL1	ENSG00000105879	FALSE	7	+	1473	5	0	0		0
CBLN3	ENSG00000139899	FALSE	14	-	762	2	0	0		0
CBLN4	ENSG00000054803	FALSE	20	-	603	2	0	0		0
CBX1	ENSG00000108468	FALSE	17	-	568	2	0	0		0
CBX4	ENSG00000141582	FALSE	17	-	1805	5	0	0		0
CBX8	ENSG00000141570	FALSE	17	-	1206	4	0	0		0
CBY1	ENSG00000100211	FALSE	22	+	378	2	0	0		0
CC2D1B	ENSG00000154222	FALSE	1	-	2691	9	0	0		0
CC2D2B	ENSG00000188649	FALSE	10	+	1659	4	0	0		0
CCAR2	ENSG00000158941	FALSE	8	+	2940	4	0	0		0
CCBL2	ENSG00000137944	FALSE	1	-	1410	3	0	0		0
CCDC102A	ENSG00000135736	FALSE	16	-	1650	3	0	0		0
CCDC103	ENSG00000167131	FALSE	17	+	744	3	0	0		0
CCDC104	ENSG00000163001	FALSE	2	+	1247	3	0	0		0
CCDC105	ENSG00000160994	FALSE	19	+	1497	8	0	0		0
CCDC106	ENSG00000173581	FALSE	19	+	840	2	0	0		0
CCDC109B	ENSG00000005059	FALSE	4	+	1079	2	0	0		0
CCDC11	ENSG00000172361	FALSE	18	-	1542	4	0	0		0
CCDC110	ENSG00000168491	FALSE	4	-	2606	4	0	0		0
CCDC112	ENSG00000164221	FALSE	5	-	1587	3	0	0		0
CCDC114	ENSG00000105479	FALSE	19	-	2010	12	0	0		0
CCDC115	ENSG00000136710	FALSE	2	-	785	2	0	0		0
CCDC120	ENSG00000147144	FALSE	X	+	2107	8	0	0		0
CCDC122	ENSG00000151773	FALSE	13	-	999	2	0	0		0
CCDC127	ENSG00000164366	FALSE	5	-	780	3	0	0		0
CCDC13	ENSG00000244607	FALSE	3	-	2145	5	0	0		0
CCDC130	ENSG00000104957	FALSE	19	+	1350	2	0	0		0
CCDC134	ENSG00000100147	FALSE	22	+	687	2	0	0		0
CCDC137	ENSG00000185298	FALSE	17	+	894	3	0	0		0
CCDC140	ENSG00000163081	FALSE	2	+	489	3	0	0		0
CCDC144A	ENSG00000170160	FALSE	17	+	4590	6	0	0		0
CCDC144NL	ENSG00000205212	FALSE	17	-	663	2	0	0		0
CCDC146	ENSG00000135205	FALSE	7	+	2866	7	0	0		0
CCDC148	ENSG00000153237	FALSE	2	-	1871	3	0	0		0
CCDC150	ENSG00000144395	FALSE	2	+	3639	2	0	0		0
CCDC157	ENSG00000187860	FALSE	22	+	2257	7	0	0		0
CCDC171	ENSG00000164989	FALSE	9	+	4110	4	0	0		0
CCDC173	ENSG00000154479	FALSE	2	-	1703	4	0	0		0
CCDC175	ENSG00000151838	FALSE	14	-	2558	4	0	0		0
CCDC176	ENSG00000119636	FALSE	14	+	1746	5	0	0		0
CCDC18	ENSG00000122483	FALSE	1	+	4719	7	0	0		0
CCDC19	ENSG00000213085	FALSE	1	-	1653	6	0	0		0
CCDC22	ENSG00000101997	FALSE	X	+	1881	4	0	0		0
CCDC24	ENSG00000159214	FALSE	1	+	1004	3	0	0		0
CCDC28B	ENSG00000160050	FALSE	1	+	775	5	0	0		0
CCDC30	ENSG00000186409	FALSE	1	+	2433	5	0	0		0
CCDC37	ENSG00000163885	FALSE	3	+	1962	8	0	0		0
CCDC41	ENSG00000173588	FALSE	12	-	2207	5	0	0		0
CCDC42	ENSG00000161973	FALSE	17	-	948	4	0	0		0
CCDC47	ENSG00000108588	FALSE	17	-	1518	4	0	0		0
CCDC50	ENSG00000152492	FALSE	3	+	1446	3	0	0		0
CCDC51	ENSG00000164051	FALSE	3	-	1233	2	0	0		0
CCDC54	ENSG00000138483	FALSE	3	+	984	6	0	0		0
CCDC57	ENSG00000176155	FALSE	17	-	3772	9	0	0		0
CCDC62	ENSG00000130783	FALSE	12	+	2097	4	0	0		0
CCDC64	ENSG00000135127	FALSE	12	+	1863	3	0	0		0
CCDC65	ENSG00000139537	FALSE	12	+	1514	3	0	0		0
CCDC66	ENSG00000180376	FALSE	3	+	2902	2	0	0		0
CCDC67	ENSG00000165325	FALSE	11	+	1978	4	0	0		0
CCDC69	ENSG00000198624	FALSE	5	-	888	10	0	0		0
CCDC7	ENSG00000216937	FALSE	10	+	1510	4	0	0		0
CCDC70	ENSG00000123171	FALSE	13	+	699	4	0	0		0
CCDC73	ENSG00000186714	FALSE	11	-	3284	6	0	0		0
CCDC77	ENSG00000120647	FALSE	12	+	1464	3	0	0		0
CCDC78	ENSG00000162004	FALSE	16	-	1410	2	0	0		0
CCDC79	ENSG00000249961	FALSE	16	-	2206	8	0	0		0
CCDC8	ENSG00000169515	FALSE	19	-	1614	8	0	0		0
CCDC81	ENSG00000149201	FALSE	11	+	1956	4	0	0		0
CCDC82	ENSG00000149231	FALSE	11	-	1633	4	0	0		0
CCDC83	ENSG00000150676	FALSE	11	+	1332	4	0	0		0
CCDC85A	ENSG00000055813	FALSE	2	+	1659	11	0	0		0
CCDC86	ENSG00000110104	FALSE	11	+	1080	4	0	0		0
CCDC87	ENSG00000182791	FALSE	11	-	2547	10	0	0		0
CCDC88A	ENSG00000115355	FALSE	2	-	6143	11	0	0		0
CCDC89	ENSG00000179071	FALSE	11	-	1122	5	0	0		0
CCDC9	ENSG00000105321	FALSE	19	+	1593	5	0	0		0
CCDC91	ENSG00000123106	FALSE	12	+	1501	3	0	0		0
CCDC93	ENSG00000125633	FALSE	2	-	1893	6	0	0		0
CCDC96	ENSG00000173013	FALSE	4	-	1665	2	0	0		0
CCHCR1	ENSG00000204536	FALSE	6	-	2718	7	0	0		0
CCIN	ENSG00000185972	FALSE	9	+	1764	7	0	0		0
CCKBR	ENSG00000110148	FALSE	11	+	1663	12	0	0		0
CCL15	ENSG00000267596	FALSE	17	-	339	2	0	0		0
CCL17	ENSG00000102970	FALSE	16	+	282	2	0	0		0
CCL20	ENSG00000115009	FALSE	2	+	288	2	0	0		0
CCL21	ENSG00000137077	FALSE	9	-	403	2	0	0		0
CCL25	ENSG00000131142	FALSE	19	+	450	2	0	0		0
CCL26	ENSG00000006606	FALSE	7	-	282	3	0	0		0
CCL28	ENSG00000151882	FALSE	5	-	479	3	0	0		0
CCL3L3	ENSG00000256515	FALSE	17	-	279	2	0	0		0
CCL8	ENSG00000108700	FALSE	17	+	297	2	0	0		0
CCM2	ENSG00000136280	FALSE	7	+	1551	4	0	0		0
CCNA1	ENSG00000133101	FALSE	13	+	1395	6	0	0		0
CCNA2	ENSG00000145386	FALSE	4	-	1296	2	0	0		0
CCNE2	ENSG00000175305	FALSE	8	-	1266	3	0	0		0
CCNG1	ENSG00000113328	FALSE	5	+	912	4	0	0		0
CCNH	ENSG00000134480	FALSE	5	-	1023	2	0	0		0
CCNI	ENSG00000118816	FALSE	4	-	1203	3	0	0		0
CCNI2	ENSG00000205089	FALSE	5	+	1107	4	0	0		0
CCNJL	ENSG00000135083	FALSE	5	-	1773	5	0	0		0
CCNK	ENSG00000090061	FALSE	14	+	1757	5	0	0		0
CCNL1	ENSG00000163660	FALSE	3	-	1658	4	0	0		0
CCNL2	ENSG00000221978	FALSE	1	-	1579	6	0	0		0
CCNT2	ENSG00000082258	FALSE	2	+	2250	2	0	0		0
CCNYL1	ENSG00000163249	FALSE	2	+	1202	2	0	0		0
CCPG1	ENSG00000260916	FALSE	15	-	2661	6	0	0		0
CCR2	ENSG00000121807	FALSE	3	+	1261	5	0	0		0
CCR3	ENSG00000183625	FALSE	3	+	1128	4	0	0		0
CCR5	ENSG00000160791	FALSE	3	+	1056	3	0	0		0
CCR6	ENSG00000112486	FALSE	6	+	1122	8	0	0		0
CCR8	ENSG00000179934	FALSE	3	+	1065	2	0	0		0
CCR9	ENSG00000173585	FALSE	3	+	1193	3	0	0		0
CCRL2	ENSG00000121797	FALSE	3	+	1068	6	0	0		0
CCRN4L	ENSG00000151014	FALSE	4	+	1293	3	0	0		0
CCSER2	ENSG00000107771	FALSE	10	+	3313	5	0	0		0
CCT2	ENSG00000166226	FALSE	12	+	1732	5	0	0		0
CCT3	ENSG00000163468	FALSE	1	-	1807	2	0	0		0
CCT4	ENSG00000115484	FALSE	2	-	1617	2	0	0		0
CCT6A	ENSG00000146731	FALSE	7	+	1593	4	0	0		0
CCT6B	ENSG00000132141	FALSE	17	-	1590	2	0	0		0
CCT7	ENSG00000135624	FALSE	2	+	1629	3	0	0		0
CCZ1	ENSG00000122674	FALSE	7	+	1446	2	0	0		0
CCZ1B	ENSG00000146574	FALSE	7	-	1446	7	0	0		0
CD14	ENSG00000170458	FALSE	5	-	1125	3	0	0		0
CD151	ENSG00000177697	FALSE	11	+	759	2	0	0		0
CD164L2	ENSG00000174950	FALSE	1	-	708	2	0	0		0
CD1D	ENSG00000158473	FALSE	1	+	1005	3	0	0		0
CD2	ENSG00000116824	FALSE	1	+	1070	7	0	0		0
CD200R1	ENSG00000163606	FALSE	3	-	1088	6	0	0		0
CD200R1L	ENSG00000206531	FALSE	3	-	813	3	0	0		0
CD207	ENSG00000116031	FALSE	2	-	984	4	0	0		0
CD244	ENSG00000122223	FALSE	1	-	1137	5	0	0		0
CD27	ENSG00000139193	FALSE	12	+	780	4	0	0		0
CD2AP	ENSG00000198087	FALSE	6	+	1917	6	0	0		0
CD300C	ENSG00000167850	FALSE	17	-	672	6	0	0		0
CD300E	ENSG00000186407	FALSE	17	-	784	8	0	0		0
CD300LB	ENSG00000178789	FALSE	17	-	715	4	0	0		0
CD300LF	ENSG00000186074	FALSE	17	-	1013	2	0	0		0
CD300LG	ENSG00000161649	FALSE	17	+	1172	8	0	0		0
CD34	ENSG00000174059	FALSE	1	-	1290	6	0	0		0
CD3D	ENSG00000167286	FALSE	11	-	581	4	0	0		0
CD3G	ENSG00000160654	FALSE	11	+	546	3	0	0		0
CD4	ENSG00000010610	FALSE	12	+	1376	5	0	0		0
CD40	ENSG00000101017	FALSE	20	+	831	2	0	0		0
CD47	ENSG00000196776	FALSE	3	-	1020	4	0	0		0
CD48	ENSG00000117091	FALSE	1	-	851	3	0	0		0
CD53	ENSG00000143119	FALSE	1	+	657	2	0	0		0
CD55	ENSG00000196352	FALSE	1	+	1704	4	0	0		0
CD59	ENSG00000085063	FALSE	11	-	589	3	0	0		0
CD6	ENSG00000013725	FALSE	11	+	2004	8	0	0		0
CD63	ENSG00000135404	FALSE	12	-	715	3	0	0		0
CD68	ENSG00000129226	FALSE	17	+	1088	2	0	0		0
CD69	ENSG00000110848	FALSE	12	-	598	2	0	0		0
CD70	ENSG00000125726	FALSE	19	-	755	2	0	0		0
CD72	ENSG00000137101	FALSE	9	-	1180	2	0	0		0
CD80	ENSG00000121594	FALSE	3	-	864	7	0	0		0
CD81	ENSG00000110651	FALSE	11	+	1273	3	0	0		0
CD82	ENSG00000085117	FALSE	11	+	1029	5	0	0		0
CD86	ENSG00000114013	FALSE	3	+	987	3	0	0		0
CD8A	ENSG00000153563	FALSE	2	-	828	3	0	0		0
CD8B	ENSG00000172116	FALSE	2	-	792	3	0	0		0
CD9	ENSG00000010278	FALSE	12	+	753	3	0	0		0
CD96	ENSG00000153283	FALSE	3	+	1942	8	0	0		0
CD97	ENSG00000123146	FALSE	19	+	2725	2	0	0		0
CDADC1	ENSG00000102543	FALSE	13	+	1590	4	0	0		0
CDC123	ENSG00000151465	FALSE	10	+	1008	3	0	0		0
CDC14A	ENSG00000079335	FALSE	1	+	2035	10	0	0		0
CDC14B	ENSG00000081377	FALSE	9	-	1880	8	0	0		0
CDC16	ENSG00000130177	FALSE	13	+	1860	8	0	0		0
CDC23	ENSG00000094880	FALSE	5	-	1872	5	0	0		0
CDC25A	ENSG00000164045	FALSE	3	-	1577	3	0	0		0
CDC42EP4	ENSG00000179604	FALSE	17	-	1068	3	0	0		0
CDC45	ENSG00000093009	FALSE	22	+	1809	5	0	0		0
CDC5L	ENSG00000096401	FALSE	6	+	2406	7	0	0		0
CDC7	ENSG00000097046	FALSE	1	+	1722	3	0	0		0
CDCA3	ENSG00000111665	FALSE	12	-	917	3	0	0		0
CDCA4	ENSG00000170779	FALSE	14	-	723	3	0	0		0
CDCA5	ENSG00000146670	FALSE	11	-	1644	9	0	0		0
CDCA7L	ENSG00000164649	FALSE	7	-	1367	5	0	0		0
CDHR3	ENSG00000128536	FALSE	7	+	2689	12	0	0		0
CDHR4	ENSG00000187492	FALSE	3	-	2500	10	0	0		0
CDIP1	ENSG00000089486	FALSE	16	-	748	2	0	0		0
CDK10	ENSG00000185324	FALSE	16	+	1239	3	0	0		0
CDK11A	ENSG00000008128	FALSE	1	-	2415	6	0	0		0
CDK15	ENSG00000138395	FALSE	2	+	1307	5	0	0		0
CDK16	ENSG00000102225	FALSE	X	+	2077	4	0	0		0
CDK17	ENSG00000059758	FALSE	12	-	1664	2	0	0		0
CDK18	ENSG00000117266	FALSE	1	+	1512	5	0	0		0
CDK2	ENSG00000123374	FALSE	12	+	1038	2	0	0		0
CDK2AP1	ENSG00000111328	FALSE	12	-	348	2	0	0		0
CDK5	ENSG00000164885	FALSE	7	-	876	5	0	0		0
CDK5RAP1	ENSG00000101391	FALSE	20	-	1803	6	0	0		0
CDK8	ENSG00000132964	FALSE	13	+	1392	3	0	0		0
CDK9	ENSG00000136807	FALSE	9	+	1467	9	0	0		0
CDKAL1	ENSG00000145996	FALSE	6	+	1737	5	0	0		0
CDKL2	ENSG00000138769	FALSE	4	-	1710	7	0	0		0
CDKL3	ENSG00000006837	FALSE	5	-	2344	2	0	0		0
CDKL4	ENSG00000205111	FALSE	2	-	1254	3	0	0		0
CDNF	ENSG00000185267	FALSE	10	-	561	2	0	0		0
CDR2	ENSG00000140743	FALSE	16	-	1363	4	0	0		0
CDRT1	ENSG00000181464	FALSE	17	-	729	4	0	0		0
CDRT1	ENSG00000241322	FALSE	17	-	2482	8	0	0		0
CDRT4	ENSG00000239704	FALSE	17	-	453	2	0	0		0
CDSN	ENSG00000204539	FALSE	6	-	1587	7	0	0		0
CDT1	ENSG00000167513	FALSE	16	+	1638	7	0	0		0
CDX1	ENSG00000113722	FALSE	5	+	795	3	0	0		0
CDX4	ENSG00000131264	FALSE	X	+	852	4	0	0		0
CEA	ENSG00000267881	FALSE	19	+	596	4	0	0		0
CEACAM19	ENSG00000186567	FALSE	19	+	900	3	0	0		0
CEACAM21	ENSG00000007129	FALSE	19	+	919	5	0	0		0
CEACAM6	ENSG00000086548	FALSE	19	+	1032	3	0	0		0
CEACAM7	ENSG00000007306	FALSE	19	-	795	2	0	0		0
CEBPD	ENSG00000221869	FALSE	8	-	807	2	0	0		0
CECR5	ENSG00000069998	FALSE	22	-	1305	7	0	0		0
CECR6	ENSG00000183307	FALSE	22	-	1734	7	0	0		0
CELA1	ENSG00000139610	FALSE	12	-	774	6	0	0		0
CELA2A	ENSG00000142615	FALSE	1	+	807	3	0	0		0
CELA2B	ENSG00000215704	FALSE	1	+	912	6	0	0		0
CELF1	ENSG00000149187	FALSE	11	-	1542	5	0	0		0
CELF3	ENSG00000159409	FALSE	1	-	1439	11	0	0		0
CELF4	ENSG00000101489	FALSE	18	-	1526	5	0	0		0
CELF5	ENSG00000161082	FALSE	19	+	1455	6	0	0		0
CENPC	ENSG00000145241	FALSE	4	-	2829	3	0	0		0
CENPE	ENSG00000138778	FALSE	4	-	8106	9	0	0		0
CENPF	ENSG00000117724	FALSE	1	+	9342	19	0	0		0
CENPI	ENSG00000102384	FALSE	X	+	2269	3	0	0		0
CENPJ	ENSG00000151849	FALSE	13	-	4055	5	0	0		0
CENPL	ENSG00000120334	FALSE	1	-	1170	4	0	0		0
CENPM	ENSG00000100162	FALSE	22	-	661	2	0	0		0
CENPN	ENSG00000166451	FALSE	16	+	1223	3	0	0		0
CENPT	ENSG00000102901	FALSE	16	-	1733	7	0	0		0
CEP135	ENSG00000174799	FALSE	4	+	3468	10	0	0		0
CEP152	ENSG00000103995	FALSE	15	-	5141	17	0	0		0
CEP170	ENSG00000143702	FALSE	1	-	5057	9	0	0		0
CEP350	ENSG00000135837	FALSE	1	+	9598	26	0	0		0
CEP41	ENSG00000106477	FALSE	7	-	1208	6	0	0		0
CEP55	ENSG00000138180	FALSE	10	+	1431	4	0	0		0
CEP68	ENSG00000011523	FALSE	2	+	2433	4	0	0		0
CEP76	ENSG00000101624	FALSE	18	-	1992	3	0	0		0
CEP78	ENSG00000148019	FALSE	9	+	2174	3	0	0		0
CEP85	ENSG00000130695	FALSE	1	+	2286	12	0	0		0
CEP85L	ENSG00000111860	FALSE	6	-	2548	10	0	0		0
CEP95	ENSG00000258890	FALSE	17	+	2713	5	0	0		0
CEP97	ENSG00000182504	FALSE	3	+	2673	6	0	0		0
CEPT1	ENSG00000134255	FALSE	1	+	1248	3	0	0		0
CERK	ENSG00000100422	FALSE	22	-	1611	4	0	0		0
CERS1	ENSG00000223802	FALSE	19	-	1130	6	0	0		0
CERS3	ENSG00000154227	FALSE	15	-	1149	2	0	0		0
CERS5	ENSG00000139624	FALSE	12	-	1304	2	0	0		0
CES3	ENSG00000172828	FALSE	16	+	1713	2	0	0		0
CES4A	ENSG00000172824	FALSE	16	+	1764	8	0	0		0
CETP	ENSG00000087237	FALSE	16	+	1479	9	0	0		0
CFDP1	ENSG00000153774	FALSE	16	-	985	2	0	0		0
CFHR2	ENSG00000080910	FALSE	1	+	868	3	0	0		0
CFI	ENSG00000205403	FALSE	4	-	1774	11	0	0		0
CFL2	ENSG00000165410	FALSE	14	-	501	2	0	0		0
CFLAR	ENSG00000003402	FALSE	2	+	1922	8	0	0		0
CFP	ENSG00000126759	FALSE	X	-	1408	5	0	0		0
CGGBP1	ENSG00000163320	FALSE	3	-	501	3	0	0		0
CGREF1	ENSG00000138028	FALSE	2	-	1501	5	0	0		0
CGRRF1	ENSG00000100532	FALSE	14	+	1092	2	0	0		0
CHAC2	ENSG00000143942	FALSE	2	+	552	2	0	0		0
CHADL	ENSG00000100399	FALSE	22	-	2362	2	0	0		0
CHAF1B	ENSG00000159259	FALSE	21	+	1677	6	0	0		0
CHCHD1	ENSG00000172586	FALSE	10	+	402	2	0	0		0
CHCHD5	ENSG00000125611	FALSE	2	+	495	2	0	0		0
CHD1L	ENSG00000131778	FALSE	1	+	2691	6	0	0		0
CHDH	ENSG00000016391	FALSE	3	-	1782	6	0	0		0
CHERP	ENSG00000085872	FALSE	19	-	2781	12	0	0		0
CHGA	ENSG00000100604	FALSE	14	+	1371	2	0	0		0
CHIA	ENSG00000134216	FALSE	1	+	1517	10	0	0		0
CHKA	ENSG00000110721	FALSE	11	-	1371	4	0	0		0
CHL1	ENSG00000134121	FALSE	3	+	3672	16	0	0		0
CHM	ENSG00000188419	FALSE	X	-	1975	3	0	0		0
CHML	ENSG00000203668	FALSE	1	-	1968	6	0	0		0
CHMP1B	ENSG00000255112	FALSE	18	+	597	2	0	0		0
CHMP4C	ENSG00000164695	FALSE	8	+	699	2	0	0		0
CHMP7	ENSG00000147457	FALSE	8	+	1570	4	0	0		0
CHN1	ENSG00000128656	FALSE	2	-	1710	12	0	0		0
CHODL	ENSG00000154645	FALSE	21	+	956	3	0	0		0
CHPF2	ENSG00000033100	FALSE	7	+	2366	13	0	0		0
CHRDL1	ENSG00000101938	FALSE	X	-	1374	7	0	0		0
CHRM5	ENSG00000184984	FALSE	15	+	1596	5	0	0		0
CHRNA3	ENSG00000080644	FALSE	15	-	1593	5	0	0		0
CHRNA4	ENSG00000101204	FALSE	20	-	1881	7	0	0		0
CHRNA5	ENSG00000169684	FALSE	15	+	1404	2	0	0		0
CHRNA7	ENSG00000175344	FALSE	15	+	1593	10	0	0		0
CHRNB1	ENSG00000170175	FALSE	17	+	1578	5	0	0		0
CHRNG	ENSG00000196811	FALSE	2	+	1551	6	0	0		0
CHST10	ENSG00000115526	FALSE	2	-	1212	2	0	0		0
CHST14	ENSG00000169105	FALSE	15	+	1128	3	0	0		0
CHST2	ENSG00000175040	FALSE	3	+	1590	5	0	0		0
CHST6	ENSG00000183196	FALSE	16	-	1185	5	0	0		0
CHST7	ENSG00000147119	FALSE	X	+	1458	6	0	0		0
CHST8	ENSG00000124302	FALSE	19	+	1272	9	0	0		0
CHSY1	ENSG00000131873	FALSE	15	-	2406	2	0	0		0
CHSY3	ENSG00000198108	FALSE	5	+	2646	4	0	0		0
CHTF18	ENSG00000127586	FALSE	16	+	3822	15	0	0		0
CHTF8	ENSG00000168802	FALSE	16	-	2213	5	0	0		0
CHTF8	ENSG00000263203	FALSE	16	-	1572	3	0	0		0
CHUK	ENSG00000213341	FALSE	10	-	2235	3	0	0		0
CHURC1-FNTB	ENSG00000125954	FALSE	14	+	1416	2	0	0		0
CIAO1	ENSG00000144021	FALSE	2	+	1017	4	0	0		0
CIB1	ENSG00000185043	FALSE	15	-	573	2	0	0		0
CIB2	ENSG00000136425	FALSE	15	-	791	3	0	0		0
CIB4	ENSG00000157884	FALSE	2	-	555	2	0	0		0
CIDEA	ENSG00000176194	FALSE	18	+	657	7	0	0		0
CIDEC	ENSG00000187288	FALSE	3	-	776	4	0	0		0
CILP	ENSG00000138615	FALSE	15	-	3552	17	0	0		0
CINP	ENSG00000100865	FALSE	14	-	688	5	0	0		0
CIR1	ENSG00000138433	FALSE	2	-	1467	3	0	0		0
CIRBP	ENSG00000099622	FALSE	19	+	1017	2	0	0		0
CISD3	ENSG00000230055	FALSE	17	+	381	2	0	0		0
CITED1	ENSG00000125931	FALSE	X	-	657	2	0	0		0
CIZ1	ENSG00000148337	FALSE	9	-	2772	11	0	0		0
CKAP2	ENSG00000136108	FALSE	13	+	2055	5	0	0		0
CKAP4	ENSG00000136026	FALSE	12	-	1857	5	0	0		0
CKB	ENSG00000166165	FALSE	14	-	1172	3	0	0		0
CKMT1B	ENSG00000237289	FALSE	15	+	1401	3	0	0		0
CKMT2	ENSG00000131730	FALSE	5	+	1257	7	0	0		0
CLASRP	ENSG00000104859	FALSE	19	+	2104	8	0	0		0
CLCC1	ENSG00000121940	FALSE	1	-	1780	2	0	0		0
CLCF1	ENSG00000175505	FALSE	11	-	675	3	0	0		0
CLDN11	ENSG00000013297	FALSE	3	+	725	3	0	0		0
CLDN12	ENSG00000157224	FALSE	7	+	732	3	0	0		0
CLDN16	ENSG00000113946	FALSE	3	+	915	3	0	0		0
CLDN17	ENSG00000156282	FALSE	21	-	672	5	0	0		0
CLDN18	ENSG00000066405	FALSE	3	+	1003	3	0	0		0
CLDN19	ENSG00000164007	FALSE	1	-	785	2	0	0		0
CLDN24	ENSG00000185758	FALSE	4	-	660	4	0	0		0
CLDN3	ENSG00000165215	FALSE	7	-	660	2	0	0		0
CLDN4	ENSG00000189143	FALSE	7	+	627	2	0	0		0
CLDN6	ENSG00000184697	FALSE	16	-	684	2	0	0		0
CLDN7	ENSG00000181885	FALSE	17	-	693	2	0	0		0
CLEC10A	ENSG00000132514	FALSE	17	-	1131	6	0	0		0
CLEC11A	ENSG00000105472	FALSE	19	+	1018	2	0	0		0
CLEC17A	ENSG00000187912	FALSE	19	+	1161	8	0	0		0
CLEC18A	ENSG00000157322	FALSE	16	+	1365	2	0	0		0
CLEC18B	ENSG00000140839	FALSE	16	-	1365	4	0	0		0
CLEC18C	ENSG00000157335	FALSE	16	+	1365	2	0	0		0
CLEC19A	ENSG00000261210	FALSE	16	+	412	2	0	0		0
CLEC1A	ENSG00000150048	FALSE	12	-	840	2	0	0		0
CLEC2B	ENSG00000110852	FALSE	12	-	477	2	0	0		0
CLEC2L	ENSG00000236279	FALSE	7	+	642	3	0	0		0
CLEC3A	ENSG00000166509	FALSE	16	+	618	6	0	0		0
CLEC3B	ENSG00000163815	FALSE	3	+	606	3	0	0		0
CLEC4A	ENSG00000111729	FALSE	12	+	711	6	0	0		0
CLEC4C	ENSG00000198178	FALSE	12	-	641	6	0	0		0
CLEC4D	ENSG00000166527	FALSE	12	+	645	3	0	0		0
CLEC4E	ENSG00000166523	FALSE	12	-	713	3	0	0		0
CLEC4F	ENSG00000152672	FALSE	2	-	1810	8	0	0		0
CLEC6A	ENSG00000205846	FALSE	12	+	627	2	0	0		0
CLEC7A	ENSG00000172243	FALSE	12	-	976	2	0	0		0
CLGN	ENSG00000153132	FALSE	4	-	1830	6	0	0		0
CLHC1	ENSG00000162994	FALSE	2	-	1758	3	0	0		0
CLIC3	ENSG00000169583	FALSE	9	-	708	2	0	0		0
CLIC4	ENSG00000169504	FALSE	1	+	759	2	0	0		0
CLIC6	ENSG00000159212	FALSE	21	+	2112	4	0	0		0
CLIP3	ENSG00000105270	FALSE	19	-	1641	6	0	0		0
CLK4	ENSG00000113240	FALSE	5	-	1444	5	0	0		0
CLN5	ENSG00000102805	FALSE	13	+	1221	3	0	0		0
CLN8	ENSG00000182372	FALSE	8	+	858	5	0	0		0
CLNS1A	ENSG00000074201	FALSE	11	-	711	2	0	0		0
CLPB	ENSG00000162129	FALSE	11	-	2408	5	0	0		0
CLPTM1L	ENSG00000049656	FALSE	5	-	1614	3	0	0		0
CLRN1	ENSG00000163646	FALSE	3	-	778	4	0	0		0
CLRN2	ENSG00000249581	FALSE	4	+	696	5	0	0		0
CLRN3	ENSG00000180745	FALSE	10	-	678	5	0	0		0
CLSPN	ENSG00000092853	FALSE	1	-	4104	11	0	0		0
CLTB	ENSG00000175416	FALSE	5	-	687	2	0	0		0
CLU	ENSG00000120885	FALSE	8	-	1518	7	0	0		0
CLUAP1	ENSG00000103351	FALSE	16	+	1365	4	0	0		0
CLUL1	ENSG00000079101	FALSE	18	+	1647	2	0	0		0
CLYBL	ENSG00000125246	FALSE	13	+	1388	3	0	0		0
CMIP	ENSG00000153815	FALSE	16	+	2355	2	0	0		0
CMKLR1	ENSG00000174600	FALSE	12	-	1119	9	0	0		0
CMSS1	ENSG00000184220	FALSE	3	+	869	2	0	0		0
CMTM2	ENSG00000140932	FALSE	16	+	744	2	0	0		0
CMTM5	ENSG00000166091	FALSE	14	+	669	6	0	0		0
CMTM7	ENSG00000153551	FALSE	3	+	802	2	0	0		0
CMTM8	ENSG00000170293	FALSE	3	+	519	2	0	0		0
CMTR1	ENSG00000137200	FALSE	6	+	2541	10	0	0		0
CMTR2	ENSG00000180917	FALSE	16	-	2310	4	0	0		0
CNDP2	ENSG00000133313	FALSE	18	+	1796	2	0	0		0
CNGA1	ENSG00000198515	FALSE	4	-	2277	9	0	0		0
CNGB3	ENSG00000170289	FALSE	8	-	2484	13	0	0		0
CNIH2	ENSG00000174871	FALSE	11	+	481	2	0	0		0
CNIH3	ENSG00000143786	FALSE	1	+	480	2	0	0		0
CNKSR3	ENSG00000153721	FALSE	6	-	1708	7	0	0		0
CNN1	ENSG00000130176	FALSE	19	+	1507	3	0	0		0
CNN2	ENSG00000064666	FALSE	19	+	1238	2	0	0		0
CNN3	ENSG00000117519	FALSE	1	-	987	3	0	0		0
CNNM2	ENSG00000148842	FALSE	10	+	2660	7	0	0		0
CNNM3	ENSG00000168763	FALSE	2	+	2121	5	0	0		0
CNOT10	ENSG00000182973	FALSE	3	+	2438	3	0	0		0
CNOT2	ENSG00000111596	FALSE	12	+	1703	3	0	0		0
CNOT6	ENSG00000113300	FALSE	5	+	1671	5	0	0		0
CNOT7	ENSG00000198791	FALSE	8	-	924	2	0	0		0
CNST	ENSG00000162852	FALSE	1	+	2188	7	0	0		0
CNTF	ENSG00000242689	FALSE	11	+	600	2	0	0		0
CNTNAP1	ENSG00000108797	FALSE	17	+	4152	16	0	0		0
CNTROB	ENSG00000170037	FALSE	17	+	2778	6	0	0		0
COA1	ENSG00000106603	FALSE	7	-	438	3	0	0		0
COCH	ENSG00000100473	FALSE	14	+	1787	10	0	0		0
COG2	ENSG00000135775	FALSE	1	+	2307	7	0	0		0
COG3	ENSG00000136152	FALSE	13	+	2484	4	0	0		0
COG4	ENSG00000103051	FALSE	16	-	2388	5	0	0		0
COG5	ENSG00000164597	FALSE	7	-	2581	8	0	0		0
COG6	ENSG00000133103	FALSE	13	+	2043	6	0	0		0
COIL	ENSG00000121058	FALSE	17	-	1757	5	0	0		0
COL4A3BP	ENSG00000113163	FALSE	5	-	2256	3	0	0		0
COL9A2	ENSG00000049089	FALSE	1	-	2107	12	0	0		0
COLCA1	ENSG00000196167	FALSE	11	-	372	4	0	0		0
COLCA2	ENSG00000214290	FALSE	11	+	462	2	0	0		0
COLEC11	ENSG00000118004	FALSE	2	+	986	6	0	0		0
COLGALT1	ENSG00000130309	FALSE	19	+	1866	5	0	0		0
COLQ	ENSG00000206561	FALSE	3	-	1623	5	0	0		0
COMMD3-BMI1	ENSG00000269897	FALSE	10	+	1407	2	0	0		0
COMMD3	ENSG00000148444	FALSE	10	+	659	3	0	0		0
COMMD5	ENSG00000170619	FALSE	8	-	672	3	0	0		0
COMTD1	ENSG00000165644	FALSE	10	-	786	3	0	0		0
COPG2	ENSG00000158623	FALSE	7	-	1202	2	0	0		0
COPRS	ENSG00000172301	FALSE	17	-	615	2	0	0		0
COPS3	ENSG00000141030	FALSE	17	-	1362	3	0	0		0
COPS6	ENSG00000168090	FALSE	7	+	981	6	0	0		0
COPS8	ENSG00000198612	FALSE	2	+	627	3	0	0		0
COQ10A	ENSG00000135469	FALSE	12	+	862	4	0	0		0
COQ10B	ENSG00000115520	FALSE	2	+	734	2	0	0		0
COQ2	ENSG00000173085	FALSE	4	-	1296	3	0	0		0
COQ3	ENSG00000132423	FALSE	6	-	1107	2	0	0		0
COQ5	ENSG00000110871	FALSE	12	-	1106	2	0	0		0
COQ6	ENSG00000119723	FALSE	14	+	1584	3	0	0		0
CORO1A	ENSG00000102879	FALSE	16	+	1491	4	0	0		0
CORO1B	ENSG00000172725	FALSE	11	-	1673	4	0	0		0
CORO2A	ENSG00000106789	FALSE	9	-	1575	6	0	0		0
CORO2B	ENSG00000103647	FALSE	15	+	1440	14	0	0		0
CORO6	ENSG00000167549	FALSE	17	-	1587	3	0	0		0
CORO7-PAM16	ENSG00000103426	FALSE	16	-	3144	8	0	0		0
COX11	ENSG00000166260	FALSE	17	-	870	3	0	0		0
COX4I1	ENSG00000131143	FALSE	16	+	556	3	0	0		0
COX4I2	ENSG00000131055	FALSE	20	+	513	2	0	0		0
COX5A	ENSG00000178741	FALSE	15	-	570	2	0	0		0
COX6A1P2	ENSG00000226976	FALSE	6	+	327	4	0	0		0
COX7A1	ENSG00000161281	FALSE	19	-	237	2	0	0		0
COX8C	ENSG00000187581	FALSE	14	+	216	2	0	0		0
CPA1	ENSG00000091704	FALSE	7	+	1284	4	0	0		0
CPA2	ENSG00000158516	FALSE	7	+	1257	6	0	0		0
CPAMD8	ENSG00000160111	FALSE	19	-	5938	23	0	0		0
CPB1	ENSG00000153002	FALSE	3	+	1251	9	0	0		0
CPB2	ENSG00000080618	FALSE	13	-	1269	2	0	0		0
CPD	ENSG00000108582	FALSE	17	+	4197	7	0	0		0
CPE	ENSG00000109472	FALSE	4	+	1428	3	0	0		0
CPEB2	ENSG00000137449	FALSE	4	+	3111	4	0	0		0
CPEB4	ENSG00000113742	FALSE	5	+	2217	7	0	0		0
CPED1	ENSG00000106034	FALSE	7	+	3183	9	0	0		0
CPLX4	ENSG00000166569	FALSE	18	-	516	4	0	0		0
CPN2	ENSG00000178772	FALSE	3	-	1635	11	0	0		0
CPNE2	ENSG00000140848	FALSE	16	+	1731	8	0	0		0
CPNE3	ENSG00000085719	FALSE	8	+	1611	4	0	0		0
CPNE6	ENSG00000100884	FALSE	14	+	1886	9	0	0		0
CPNE8	ENSG00000139117	FALSE	12	-	1754	3	0	0		0
CPO	ENSG00000144410	FALSE	2	+	1122	5	0	0		0
CPOX	ENSG00000080819	FALSE	3	-	1362	3	0	0		0
CPPED1	ENSG00000103381	FALSE	16	-	942	3	0	0		0
CPQ	ENSG00000104324	FALSE	8	+	1416	3	0	0		0
CPSF3	ENSG00000119203	FALSE	2	+	2052	3	0	0		0
CPSF3L	ENSG00000127054	FALSE	1	-	2241	9	0	0		0
CPT1A	ENSG00000110090	FALSE	11	-	2363	9	0	0		0
CR1L	ENSG00000197721	FALSE	1	+	1707	8	0	0		0
CRABP1	ENSG00000166426	FALSE	15	+	411	2	0	0		0
CRAT	ENSG00000095321	FALSE	9	-	2100	7	0	0		0
CRB3	ENSG00000130545	FALSE	19	+	429	3	0	0		0
CRBN	ENSG00000113851	FALSE	3	-	1335	2	0	0		0
CREB3L3	ENSG00000060566	FALSE	19	+	1383	9	0	0		0
CREB5	ENSG00000146592	FALSE	7	+	1573	10	0	0		0
CREBL2	ENSG00000111269	FALSE	12	+	360	3	0	0		0
CREBZF	ENSG00000137504	FALSE	11	-	1263	3	0	0		0
CREG1	ENSG00000143162	FALSE	1	-	659	2	0	0		0
CRELD1	ENSG00000163703	FALSE	3	+	1474	4	0	0		0
CRELD2	ENSG00000184164	FALSE	22	+	1206	4	0	0		0
CRHBP	ENSG00000145708	FALSE	5	+	987	6	0	0		0
CRHR2	ENSG00000106113	FALSE	7	-	1545	5	0	0		0
CRIP3	ENSG00000146215	FALSE	6	-	715	2	0	0		0
CRIPAK	ENSG00000179979	FALSE	4	+	1338	2	0	0		0
CRISP1	ENSG00000124812	FALSE	6	-	748	3	0	0		0
CRISP2	ENSG00000124490	FALSE	6	-	729	4	0	0		0
CRISP3	ENSG00000096006	FALSE	6	-	828	4	0	0		0
CRK	ENSG00000167193	FALSE	17	-	1182	4	0	0		0
CRLS1	ENSG00000088766	FALSE	20	+	912	3	0	0		0
CRMP1	ENSG00000072832	FALSE	4	-	2130	17	0	0		0
CRNN	ENSG00000143536	FALSE	1	-	1485	9	0	0		0
CRP	ENSG00000132693	FALSE	1	-	672	6	0	0		0
CRTAM	ENSG00000109943	FALSE	11	+	1234	5	0	0		0
CRTAP	ENSG00000170275	FALSE	3	+	1203	4	0	0		0
CRTC2	ENSG00000160741	FALSE	1	-	2079	4	0	0		0
CRY1	ENSG00000008405	FALSE	12	-	1758	4	0	0		0
CRY2	ENSG00000121671	FALSE	11	+	1874	10	0	0		0
CRYBA1	ENSG00000108255	FALSE	17	+	645	3	0	0		0
CRYBA2	ENSG00000163499	FALSE	2	-	591	5	0	0		0
CRYBB1	ENSG00000100122	FALSE	22	-	756	11	0	0		0
CRYBB3	ENSG00000100053	FALSE	22	+	633	3	0	0		0
CRYGA	ENSG00000168582	FALSE	2	-	522	3	0	0		0
CRYGB	ENSG00000182187	FALSE	2	-	525	7	0	0		0
CRYGC	ENSG00000163254	FALSE	2	-	522	3	0	0		0
CRYGN	ENSG00000127377	FALSE	7	-	651	4	0	0		0
CRYL1	ENSG00000165475	FALSE	13	-	957	2	0	0		0
CRYZL1	ENSG00000205758	FALSE	21	-	1411	4	0	0		0
CS	ENSG00000062485	FALSE	12	-	1408	2	0	0		0
CSAD	ENSG00000139631	FALSE	12	-	1595	4	0	0		0
CSDE1	ENSG00000009307	FALSE	1	-	2532	4	0	0		0
CSE1L	ENSG00000124207	FALSE	20	+	2913	6	0	0		0
CSF2RA	ENSG00000198223	FALSE	X	+	1568	7	0	0		0
CSGALNACT2	ENSG00000169826	FALSE	10	+	1645	4	0	0		0
CSHL1	ENSG00000204414	FALSE	17	-	1138	11	0	0		0
CSK	ENSG00000103653	FALSE	15	+	1350	3	0	0		0
CSNK1A1L	ENSG00000180138	FALSE	13	-	1011	7	0	0		0
CSNK1E	ENSG00000213923	FALSE	22	-	1530	9	0	0		0
CSNK1G1	ENSG00000169118	FALSE	15	-	1549	3	0	0		0
CSNK1G2	ENSG00000133275	FALSE	19	+	1406	4	0	0		0
CSNK2A1	ENSG00000101266	FALSE	20	-	1268	2	0	0		0
CSNK2A2	ENSG00000070770	FALSE	16	-	1050	4	0	0		0
CSNK2A3	ENSG00000254598	FALSE	11	-	1173	2	0	0		0
CSNK2B	ENSG00000204435	FALSE	6	+	702	2	0	0		0
CSPG5	ENSG00000114646	FALSE	3	-	1698	5	0	0		0
CSRNP1	ENSG00000144655	FALSE	3	-	1767	8	0	0		0
CSRNP2	ENSG00000110925	FALSE	12	-	1629	4	0	0		0
CSRP1	ENSG00000159176	FALSE	1	-	646	4	0	0		0
CSRP2BP	ENSG00000149474	FALSE	20	+	2346	7	0	0		0
CSRP3	ENSG00000129170	FALSE	11	-	582	3	0	0		0
CST2	ENSG00000170369	FALSE	20	-	423	6	0	0		0
CST5	ENSG00000170367	FALSE	20	-	426	2	0	0		0
CST8	ENSG00000125815	FALSE	20	+	426	3	0	0		0
CST9	ENSG00000173335	FALSE	20	-	477	3	0	0		0
CSTF2	ENSG00000101811	FALSE	X	+	1822	8	0	0		0
CSTF2T	ENSG00000177613	FALSE	10	-	1848	3	0	0		0
CSTL1	ENSG00000125823	FALSE	20	+	435	3	0	0		0
CTA-299D3.8	ENSG00000219016	FALSE	22	-	387	4	0	0		0
CTAGE5	ENSG00000150527	FALSE	14	+	2547	4	0	0		0
CTB-102L5.4	ENSG00000267748	FALSE	19	+	546	2	0	0		0
CTB-133G6.1	ENSG00000263264	FALSE	19	+	1146	3	0	0		0
CTB-167G5.5	ENSG00000268864	FALSE	19	-	426	3	0	0		0
CTB-186H2.3	ENSG00000266956	FALSE	17	+	192	2	0	0		0
CTB-54O9.9	ENSG00000267157	FALSE	19	-	231	3	0	0		0
CTB-58E17.5	ENSG00000227450	FALSE	17	+	588	2	0	0		0
CTB-78H18.1	ENSG00000253110	FALSE	5	+	525	4	0	0		0
CTBS	ENSG00000117151	FALSE	1	-	1155	3	0	0		0
CTC-260F20.3	ENSG00000258674	FALSE	19	+	819	4	0	0		0
CTC-349C3.1	ENSG00000224186	FALSE	5	+	504	2	0	0		0
CTC-360G5.1	ENSG00000262484	FALSE	19	-	804	3	0	0		0
CTC1	ENSG00000178971	FALSE	17	-	3651	8	0	0		0
CTD-2049J23.3	ENSG00000242107	FALSE	3	+	385	2	0	0		0
CTD-2116N17.1	ENSG00000259316	FALSE	15	-	1498	3	0	0		0
CTD-2287O16.3	ENSG00000268714	FALSE	5	+	420	2	0	0		0
CTD-2368P22.1	ENSG00000176593	FALSE	19	+	1306	5	0	0		0
CTD-2510F5.6	ENSG00000265303	FALSE	17	+	330	2	0	0		0
CTD-2545M3.6	ENSG00000142539	FALSE	19	+	1189	9	0	0		0
CTD-3074O7.11	ENSG00000256349	FALSE	11	+	1890	3	0	0		0
CTDSP2	ENSG00000175215	FALSE	12	-	831	6	0	0		0
CTDSPL	ENSG00000144677	FALSE	3	+	1112	4	0	0		0
CTGF	ENSG00000118523	FALSE	6	-	1047	2	0	0		0
CTH	ENSG00000116761	FALSE	1	+	1215	3	0	0		0
CTHRC1	ENSG00000164932	FALSE	8	+	906	5	0	0		0
CTIF	ENSG00000134030	FALSE	18	+	1848	5	0	0		0
CTLA4	ENSG00000163599	FALSE	2	+	669	2	0	0		0
CTNS	ENSG00000040531	FALSE	17	+	1357	5	0	0		0
CTPS1	ENSG00000171793	FALSE	1	+	1843	5	0	0		0
CTPS2	ENSG00000047230	FALSE	X	-	1895	6	0	0		0
CTRC	ENSG00000162438	FALSE	1	+	804	2	0	0		0
CTRL	ENSG00000141086	FALSE	16	-	837	2	0	0		0
CTSA	ENSG00000064601	FALSE	20	+	1494	7	0	0		0
CTSB	ENSG00000164733	FALSE	8	-	1017	3	0	0		0
CTSC	ENSG00000109861	FALSE	11	-	1546	4	0	0		0
CTSD	ENSG00000117984	FALSE	11	-	1376	3	0	0		0
CTSE	ENSG00000196188	FALSE	1	+	1246	8	0	0		0
CTSK	ENSG00000143387	FALSE	1	-	1164	2	0	0		0
CTSL	ENSG00000135047	FALSE	9	+	1053	2	0	0		0
CTSO	ENSG00000256043	FALSE	4	-	963	3	0	0		0
CTSS	ENSG00000163131	FALSE	1	-	993	2	0	0		0
CTSV	ENSG00000136943	FALSE	9	-	1002	5	0	0		0
CTSW	ENSG00000172543	FALSE	11	+	1200	7	0	0		0
CTTN	ENSG00000085733	FALSE	11	+	2098	12	0	0		0
CTXN3	ENSG00000205279	FALSE	5	+	243	5	0	0		0
CUL1	ENSG00000055130	FALSE	7	+	2328	5	0	0		0
CUL2	ENSG00000108094	FALSE	10	-	2292	4	0	0		0
CUL5	ENSG00000166266	FALSE	11	+	2340	2	0	0		0
CUL7	ENSG00000044090	FALSE	6	-	5346	9	0	0		0
CUTC	ENSG00000119929	FALSE	10	+	819	3	0	0		0
CWC15	ENSG00000150316	FALSE	11	-	684	3	0	0		0
CWC22	ENSG00000163510	FALSE	2	-	2728	3	0	0		0
CWF19L1	ENSG00000095485	FALSE	10	-	1614	2	0	0		0
CX3CR1	ENSG00000168329	FALSE	3	-	1161	2	0	0		0
CXCL10	ENSG00000169245	FALSE	4	-	294	2	0	0		0
CXCL13	ENSG00000156234	FALSE	4	+	327	2	0	0		0
CXCL9	ENSG00000138755	FALSE	4	-	375	2	0	0		0
CXCR3	ENSG00000186810	FALSE	X	-	1257	2	0	0		0
CXXC1	ENSG00000154832	FALSE	18	-	1983	5	0	0		0
CXXC5	ENSG00000171604	FALSE	5	+	966	3	0	0		0
CXorf23	ENSG00000173681	FALSE	X	-	2235	3	0	0		0
CXorf38	ENSG00000185753	FALSE	X	-	1071	2	0	0		0
CXorf40B	ENSG00000197021	FALSE	X	-	480	5	0	0		0
CXorf56	ENSG00000018610	FALSE	X	-	666	2	0	0		0
CXorf65	ENSG00000204165	FALSE	X	-	549	2	0	0		0
CXorf66	ENSG00000203933	FALSE	X	-	1083	3	0	0		0
CXorf67	ENSG00000187690	FALSE	X	+	1509	11	0	0		0
CYB5A	ENSG00000166347	FALSE	18	-	408	2	0	0		0
CYB5R2	ENSG00000166394	FALSE	11	-	1061	3	0	0		0
CYB5R3	ENSG00000100243	FALSE	22	-	1023	5	0	0		0
CYBB	ENSG00000165168	FALSE	X	+	1710	4	0	0		0
CYGB	ENSG00000161544	FALSE	17	-	842	8	0	0		0
CYHR1	ENSG00000187954	FALSE	8	-	1788	7	0	0		0
CYP11B1	ENSG00000160882	FALSE	8	-	1791	9	0	0		0
CYP17A1	ENSG00000148795	FALSE	10	-	1524	6	0	0		0
CYP1A1	ENSG00000140465	FALSE	15	-	1537	4	0	0		0
CYP20A1	ENSG00000119004	FALSE	2	+	1410	4	0	0		0
CYP21A2	ENSG00000231852	FALSE	6	+	1518	8	0	0		0
CYP26A1	ENSG00000095596	FALSE	10	+	1491	5	0	0		0
CYP26B1	ENSG00000003137	FALSE	2	-	1689	7	0	0		0
CYP27A1	ENSG00000135929	FALSE	2	+	1593	10	0	0		0
CYP2A13	ENSG00000197838	FALSE	19	+	1482	8	0	0		0
CYP2B6	ENSG00000197408	FALSE	19	+	1524	9	0	0		0
CYP2D6	ENSG00000100197	FALSE	22	-	1500	8	0	0		0
CYP2J2	ENSG00000134716	FALSE	1	-	1506	7	0	0		0
CYP39A1	ENSG00000146233	FALSE	6	-	1407	2	0	0		0
CYP3A4	ENSG00000160868	FALSE	7	-	1548	5	0	0		0
CYP46A1	ENSG00000036530	FALSE	14	+	1635	8	0	0		0
CYP4F12	ENSG00000186204	FALSE	19	+	1629	6	0	0		0
CYP4F22	ENSG00000171954	FALSE	19	+	1593	4	0	0		0
CYP51A1	ENSG00000001630	FALSE	7	-	1551	2	0	0		0
CYP8B1	ENSG00000180432	FALSE	3	-	1644	5	0	0		0
CYR61	ENSG00000142871	FALSE	1	+	1143	2	0	0		0
CYSLTR1	ENSG00000173198	FALSE	X	-	1011	5	0	0		0
CYSTM1	ENSG00000120306	FALSE	5	+	291	2	0	0		0
CYTH1	ENSG00000108669	FALSE	17	-	1302	5	0	0		0
CYTH3	ENSG00000008256	FALSE	7	-	1391	8	0	0		0
CYTH4	ENSG00000100055	FALSE	22	+	1312	5	0	0		0
CYTL1	ENSG00000170891	FALSE	4	-	408	3	0	0		0
CYYR1	ENSG00000166265	FALSE	21	-	864	3	0	0		0
DAB2	ENSG00000153071	FALSE	5	-	2310	16	0	0		0
DACT1	ENSG00000165617	FALSE	14	+	2508	24	0	0		0
DAD1	ENSG00000129562	FALSE	14	-	362	2	0	0		0
DAG1	ENSG00000173402	FALSE	3	+	2687	10	0	0		0
DAK	ENSG00000149476	FALSE	11	+	1881	5	0	0		0
DALRD3	ENSG00000178149	FALSE	3	-	1731	2	0	0		0
DAND5	ENSG00000179284	FALSE	19	+	732	3	0	0		0
DAO	ENSG00000110887	FALSE	12	+	1041	8	0	0		0
DAP3	ENSG00000132676	FALSE	1	+	1350	2	0	0		0
DARS	ENSG00000115866	FALSE	2	-	1504	2	0	0		0
DAZAP2	ENSG00000183283	FALSE	12	+	803	2	0	0		0
DBF4	ENSG00000006634	FALSE	7	+	2022	4	0	0		0
DBI	ENSG00000155368	FALSE	2	+	525	2	0	0		0
DBN1	ENSG00000113758	FALSE	5	-	2378	7	0	0		0
DBR1	ENSG00000138231	FALSE	3	-	1632	2	0	0		0
DCAF11	ENSG00000100897	FALSE	14	+	1707	4	0	0		0
DCAF15	ENSG00000132017	FALSE	19	+	1914	8	0	0		0
DCAF17	ENSG00000115827	FALSE	2	+	1646	7	0	0		0
DCAF4	ENSG00000119599	FALSE	14	+	1493	9	0	0		0
DCAF8	ENSG00000132716	FALSE	1	-	2390	3	0	0		0
DCAF8	ENSG00000258465	FALSE	1	-	2502	3	0	0		0
DCAKD	ENSG00000172992	FALSE	17	-	773	2	0	0		0
DCBLD2	ENSG00000057019	FALSE	3	-	2440	3	0	0		0
DCDC2B	ENSG00000222046	FALSE	1	+	1047	4	0	0		0
DCDC2C	ENSG00000214866	FALSE	2	+	936	10	0	0		0
DCLK2	ENSG00000170390	FALSE	4	+	2349	7	0	0		0
DCLK3	ENSG00000163673	FALSE	3	-	1944	14	0	0		0
DCLRE1B	ENSG00000118655	FALSE	1	+	1596	3	0	0		0
DCLRE1C	ENSG00000152457	FALSE	10	-	2222	4	0	0		0
DCN	ENSG00000011465	FALSE	12	-	1399	2	0	0		0
DCP1A	ENSG00000162290	FALSE	3	-	1757	6	0	0		0
DCP1B	ENSG00000151065	FALSE	12	-	1888	11	0	0		0
DCPS	ENSG00000110063	FALSE	11	+	1011	3	0	0		0
DCT	ENSG00000080166	FALSE	13	-	1656	16	0	0		0
DCTN2	ENSG00000175203	FALSE	12	-	1305	2	0	0		0
DCTN3	ENSG00000137100	FALSE	9	-	948	3	0	0		0
DCTN6	ENSG00000104671	FALSE	8	+	606	2	0	0		0
DCTPP1	ENSG00000179958	FALSE	16	-	510	2	0	0		0
DCUN1D3	ENSG00000188215	FALSE	16	-	912	3	0	0		0
DDAH1	ENSG00000153904	FALSE	1	-	882	3	0	0		0
DDAH2	ENSG00000213722	FALSE	6	-	895	5	0	0		0
DDB1	ENSG00000167986	FALSE	11	-	3649	11	0	0		0
DDC8	ENSG00000178404	FALSE	17	-	1960	8	0	0		0
DDHD1	ENSG00000100523	FALSE	14	-	2721	10	0	0		0
DDHD2	ENSG00000085788	FALSE	8	+	2134	5	0	0		0
DDI2	ENSG00000197312	FALSE	1	+	1197	2	0	0		0
DDIT4L	ENSG00000145358	FALSE	4	-	579	2	0	0		0
DDN	ENSG00000181418	FALSE	12	-	2133	10	0	0		0
DDOST	ENSG00000244038	FALSE	1	-	1368	3	0	0		0
DDRGK1	ENSG00000198171	FALSE	20	-	1107	4	0	0		0
DDX17	ENSG00000100201	FALSE	22	-	2199	4	0	0		0
DDX18	ENSG00000088205	FALSE	2	+	2010	3	0	0		0
DDX19B	ENSG00000157349	FALSE	16	+	1527	2	0	0		0
DDX20	ENSG00000064703	FALSE	1	+	2506	3	0	0		0
DDX21	ENSG00000165732	FALSE	10	+	2349	3	0	0		0
DDX23	ENSG00000174243	FALSE	12	-	2783	7	0	0		0
DDX24	ENSG00000089737	FALSE	14	-	2577	2	0	0		0
DDX25	ENSG00000109832	FALSE	11	+	1567	4	0	0		0
DDX26B	ENSG00000165359	FALSE	X	+	2583	4	0	0		0
DDX27	ENSG00000124228	FALSE	20	+	2388	5	0	0		0
DDX28	ENSG00000182810	FALSE	16	-	1620	4	0	0		0
DDX3Y	ENSG00000067048	FALSE	Y	+	2016	7	0	0		0
DDX42	ENSG00000198231	FALSE	17	+	2814	3	0	0		0
DDX43	ENSG00000080007	FALSE	6	+	1944	4	0	0		0
DDX47	ENSG00000213782	FALSE	12	+	1365	10	0	0		0
DDX53	ENSG00000184735	FALSE	X	+	1893	11	0	0		0
DDX56	ENSG00000136271	FALSE	7	-	1806	5	0	0		0
DDX58	ENSG00000107201	FALSE	9	-	2803	2	0	0		0
DDX59	ENSG00000118197	FALSE	1	-	2147	2	0	0		0
DEAF1	ENSG00000177030	FALSE	11	-	1737	6	0	0		0
DECR2	ENSG00000242612	FALSE	16	+	1063	5	0	0		0
DEF8	ENSG00000140995	FALSE	16	+	1631	5	0	0		0
DEFB110	ENSG00000203970	FALSE	6	-	332	2	0	0		0
DEFB112	ENSG00000180872	FALSE	6	-	339	3	0	0		0
DEFB115	ENSG00000215547	FALSE	20	+	264	4	0	0		0
DEFB124	ENSG00000180383	FALSE	20	-	213	2	0	0		0
DEFB127	ENSG00000088782	FALSE	20	+	297	2	0	0		0
DEFB134	ENSG00000205882	FALSE	8	-	198	2	0	0		0
DEGS1	ENSG00000143753	FALSE	1	+	988	2	0	0		0
DENND1B	ENSG00000213047	FALSE	1	-	2415	8	0	0		0
DENND2C	ENSG00000175984	FALSE	1	-	2788	6	0	0		0
DENND2D	ENSG00000162777	FALSE	1	-	1471	2	0	0		0
DENND3	ENSG00000105339	FALSE	8	+	4376	22	0	0		0
DENND5B	ENSG00000170456	FALSE	12	-	4222	13	0	0		0
DEPDC1	ENSG00000024526	FALSE	1	-	2433	5	0	0		0
DEPDC1B	ENSG00000035499	FALSE	5	-	1587	2	0	0		0
DEPDC4	ENSG00000166153	FALSE	12	-	1202	2	0	0		0
DEPDC7	ENSG00000121690	FALSE	11	+	1579	5	0	0		0
DERL1	ENSG00000136986	FALSE	8	-	753	2	0	0		0
DFFA	ENSG00000160049	FALSE	1	-	1014	3	0	0		0
DFFB	ENSG00000169598	FALSE	1	+	1217	5	0	0		0
DFNB31	ENSG00000095397	FALSE	9	-	3032	9	0	0		0
DFNB59	ENSG00000204311	FALSE	2	+	1056	6	0	0		0
DGAT2L6	ENSG00000184210	FALSE	X	+	1011	3	0	0		0
DGKA	ENSG00000065357	FALSE	12	+	2410	7	0	0		0
DGKE	ENSG00000153933	FALSE	17	+	1780	4	0	0		0
DGUOK	ENSG00000114956	FALSE	2	+	878	2	0	0		0
DHCR24	ENSG00000116133	FALSE	1	-	1656	6	0	0		0
DHRS13	ENSG00000167536	FALSE	17	-	1131	6	0	0		0
DHRS2	ENSG00000100867	FALSE	14	+	952	2	0	0		0
DHRS3	ENSG00000162496	FALSE	1	-	906	3	0	0		0
DHRS4	ENSG00000157326	FALSE	14	+	900	2	0	0		0
DHRS4L2	ENSG00000187630	FALSE	14	+	834	3	0	0		0
DHRS7B	ENSG00000109016	FALSE	17	+	1064	2	0	0		0
DHRS9	ENSG00000073737	FALSE	2	+	1137	4	0	0		0
DHTKD1	ENSG00000181192	FALSE	10	+	2787	8	0	0		0
DHX15	ENSG00000109606	FALSE	4	-	2385	6	0	0		0
DHX16	ENSG00000204560	FALSE	6	-	3251	7	0	0		0
DHX29	ENSG00000067248	FALSE	5	-	4107	5	0	0		0
DHX30	ENSG00000132153	FALSE	3	+	3797	11	0	0		0
DHX33	ENSG00000005100	FALSE	17	-	2121	6	0	0		0
DHX34	ENSG00000134815	FALSE	19	+	3429	15	0	0		0
DHX36	ENSG00000174953	FALSE	3	-	3038	7	0	0		0
DHX40	ENSG00000108406	FALSE	17	+	2490	5	0	0		0
DHX8	ENSG00000067596	FALSE	17	+	3876	8	0	0		0
DIABLO	ENSG00000184047	FALSE	12	-	947	5	0	0		0
DIAPH1	ENSG00000131504	FALSE	5	-	3883	10	0	0		0
DIAPH2	ENSG00000147202	FALSE	X	+	3373	7	0	0		0
DIO1	ENSG00000211452	FALSE	1	+	747	2	0	0		0
DIO2	ENSG00000211448	FALSE	14	-	1035	5	0	0		0
DIP2C	ENSG00000151240	FALSE	10	-	5145	18	0	0		0
DIRAS1	ENSG00000176490	FALSE	19	-	594	6	0	0		0
DIRAS3	ENSG00000162595	FALSE	1	-	687	4	0	0		0
DIRC2	ENSG00000138463	FALSE	3	+	1434	5	0	0		0
DIS3	ENSG00000083520	FALSE	13	-	2942	5	0	0		0
DISP1	ENSG00000154309	FALSE	1	+	4615	10	0	0		0
DKC1	ENSG00000130826	FALSE	X	+	1575	4	0	0		0
DKFZP434O1614	ENSG00000258729	FALSE	14	-	381	2	0	0		0
DKFZP667F0711	ENSG00000212743	FALSE	10	+	549	5	0	0		0
DKFZP779J2370	ENSG00000214397	FALSE	15	-	393	2	0	0		0
DKK3	ENSG00000050165	FALSE	11	-	1092	5	0	0		0
DKK4	ENSG00000104371	FALSE	8	-	672	2	0	0		0
DKKL1	ENSG00000104901	FALSE	19	+	726	4	0	0		0
DLEU7	ENSG00000186047	FALSE	13	-	684	4	0	0		0
DLG1	ENSG00000075711	FALSE	3	-	3112	5	0	0		0
DLG2	ENSG00000150672	FALSE	11	-	3693	22	0	0		0
DLG3	ENSG00000082458	FALSE	X	+	2781	9	0	0		0
DLGAP5	ENSG00000126787	FALSE	14	-	2629	6	0	0		0
DLK2	ENSG00000171462	FALSE	6	-	1149	3	0	0		0
DLL1	ENSG00000198719	FALSE	6	-	2169	9	0	0		0
DLST	ENSG00000119689	FALSE	14	+	1359	3	0	0		0
DLX2	ENSG00000115844	FALSE	2	-	1050	6	0	0		0
DLX4	ENSG00000108813	FALSE	17	+	792	3	0	0		0
DMKN	ENSG00000161249	FALSE	19	-	1847	11	0	0		0
DMPK	ENSG00000104936	FALSE	19	-	2370	6	0	0		0
DMRT1	ENSG00000137090	FALSE	9	+	1119	2	0	0		0
DMRT2	ENSG00000173253	FALSE	9	+	1733	2	0	0		0
DMRTA1	ENSG00000176399	FALSE	9	+	1512	4	0	0		0
DMRTB1	ENSG00000143006	FALSE	1	+	1026	8	0	0		0
DMTF1	ENSG00000135164	FALSE	7	+	2436	4	0	0		0
DMTN	ENSG00000158856	FALSE	8	+	1261	2	0	0		0
DNAAF2	ENSG00000165506	FALSE	14	-	2511	2	0	0		0
DNAH17-AS1	ENSG00000268470	FALSE	17	+	492	3	0	0		0
DNAI1	ENSG00000122735	FALSE	9	+	2340	6	0	0		0
DNAJA1	ENSG00000086061	FALSE	9	+	1191	3	0	0		0
DNAJA3	ENSG00000103423	FALSE	16	+	1460	6	0	0		0
DNAJA4	ENSG00000140403	FALSE	15	+	1527	2	0	0		0
DNAJB11	ENSG00000090520	FALSE	3	+	1299	4	0	0		0
DNAJB12	ENSG00000148719	FALSE	10	-	1254	5	0	0		0
DNAJB13	ENSG00000187726	FALSE	11	+	1064	4	0	0		0
DNAJB2	ENSG00000135924	FALSE	2	+	1024	6	0	0		0
DNAJB4	ENSG00000162616	FALSE	1	+	1011	5	0	0		0
DNAJB6	ENSG00000105993	FALSE	7	+	1010	2	0	0		0
DNAJB7	ENSG00000172404	FALSE	22	-	927	7	0	0		0
DNAJC10	ENSG00000077232	FALSE	2	+	2388	5	0	0		0
DNAJC12	ENSG00000108176	FALSE	10	-	708	4	0	0		0
DNAJC13	ENSG00000138246	FALSE	3	+	6729	21	0	0		0
DNAJC14	ENSG00000135392	FALSE	12	-	2106	3	0	0		0
DNAJC16	ENSG00000116138	FALSE	1	+	2369	12	0	0		0
DNAJC17	ENSG00000104129	FALSE	15	-	912	3	0	0		0
DNAJC18	ENSG00000170464	FALSE	5	-	1189	6	0	0		0
DNAJC22	ENSG00000178401	FALSE	12	+	1023	2	0	0		0
DNAJC25	ENSG00000059769	FALSE	9	+	1203	3	0	0		0
DNAJC27	ENSG00000115137	FALSE	2	-	819	2	0	0		0
DNAJC28	ENSG00000177692	FALSE	21	-	1164	2	0	0		0
DNAJC3	ENSG00000102580	FALSE	13	+	1512	8	0	0		0
DNAJC4	ENSG00000110011	FALSE	11	+	818	3	0	0		0
DNAJC5	ENSG00000101152	FALSE	20	+	602	4	0	0		0
DNAJC5B	ENSG00000147570	FALSE	8	+	597	4	0	0		0
DNAJC5G	ENSG00000163793	FALSE	2	+	574	4	0	0		0
DNAJC7	ENSG00000168259	FALSE	17	-	1520	2	0	0		0
DNAJC8	ENSG00000126698	FALSE	1	-	792	3	0	0		0
DNAJC9	ENSG00000213551	FALSE	10	-	780	2	0	0		0
DNAL1	ENSG00000119661	FALSE	14	+	572	2	0	0		0
DNALI1	ENSG00000163879	FALSE	1	+	840	5	0	0		0
DNASE1L1	ENSG00000013563	FALSE	X	-	906	2	0	0		0
DNASE1L3	ENSG00000163687	FALSE	3	-	978	2	0	0		0
DNASE2B	ENSG00000137976	FALSE	1	+	1083	4	0	0		0
DNM1L	ENSG00000087470	FALSE	12	+	2247	3	0	0		0
DNMT3L	ENSG00000142182	FALSE	21	-	1314	3	0	0		0
DNPH1	ENSG00000112667	FALSE	6	-	800	3	0	0		0
DOCK11	ENSG00000147251	FALSE	X	+	6231	9	0	0		0
DOCK7	ENSG00000116641	FALSE	1	-	6525	8	0	0		0
DOK1	ENSG00000115325	FALSE	2	+	1443	6	0	0		0
DOK5	ENSG00000101134	FALSE	20	+	918	3	0	0		0
DOK7	ENSG00000175920	FALSE	4	+	1839	8	0	0		0
DOLK	ENSG00000175283	FALSE	9	-	1614	4	0	0		0
DOLPP1	ENSG00000167130	FALSE	9	+	714	5	0	0		0
DPCD	ENSG00000166171	FALSE	10	+	1356	4	0	0		0
DPEP2	ENSG00000167261	FALSE	16	-	1538	6	0	0		0
DPEP3	ENSG00000141096	FALSE	16	-	1539	8	0	0		0
DPF1	ENSG00000011332	FALSE	19	-	1304	3	0	0		0
DPH3	ENSG00000154813	FALSE	3	-	246	2	0	0		0
DPH7	ENSG00000148399	FALSE	9	-	1356	4	0	0		0
DPP4	ENSG00000197635	FALSE	2	-	2298	2	0	0		0
DPP7	ENSG00000176978	FALSE	9	-	1720	4	0	0		0
DPP8	ENSG00000074603	FALSE	15	-	2713	3	0	0		0
DPP9	ENSG00000142002	FALSE	19	-	2782	15	0	0		0
DPPA2	ENSG00000163530	FALSE	3	-	894	6	0	0		0
DPRX	ENSG00000204595	FALSE	19	+	573	6	0	0		0
DPT	ENSG00000143196	FALSE	1	-	603	4	0	0		0
DPY19L2	ENSG00000177990	FALSE	12	-	2325	6	0	0		0
DPY19L3	ENSG00000178904	FALSE	19	+	2269	2	0	0		0
DPYD	ENSG00000188641	FALSE	1	-	3207	13	0	0		0
DPYSL3	ENSG00000113657	FALSE	5	-	2091	9	0	0		0
DPYSL5	ENSG00000157851	FALSE	2	+	1692	11	0	0		0
DQX1	ENSG00000144045	FALSE	2	-	2151	7	0	0		0
DRAP1	ENSG00000175550	FALSE	11	+	636	4	0	0		0
DRAXIN	ENSG00000162490	FALSE	1	+	1047	8	0	0		0
DRC1	ENSG00000157856	FALSE	2	+	2449	5	0	0		0
DRD1	ENSG00000184845	FALSE	5	-	1338	4	0	0		0
DRD4	ENSG00000069696	FALSE	11	+	1257	2	0	0		0
DRG2	ENSG00000108591	FALSE	17	+	1161	6	0	0		0
DRGX	ENSG00000165606	FALSE	10	-	838	6	0	0		0
DRP2	ENSG00000102385	FALSE	X	+	2871	14	0	0		0
DSC1	ENSG00000134765	FALSE	18	-	2715	4	0	0		0
DSCR4	ENSG00000184029	FALSE	21	-	505	2	0	0		0
DSE	ENSG00000111817	FALSE	6	+	3455	8	0	0		0
DSEL	ENSG00000171451	FALSE	18	-	3666	6	0	0		0
DSG1	ENSG00000134760	FALSE	18	+	3147	3	0	0		0
DSG3	ENSG00000134757	FALSE	18	+	2997	11	0	0		0
DTD1	ENSG00000125821	FALSE	20	+	627	4	0	0		0
DTX1	ENSG00000135144	FALSE	12	+	1860	10	0	0		0
DTX3	ENSG00000178498	FALSE	12	+	1254	6	0	0		0
DTYMK	ENSG00000168393	FALSE	2	-	787	3	0	0		0
DUOXA2	ENSG00000140274	FALSE	15	+	960	3	0	0		0
DUS2	ENSG00000167264	FALSE	16	+	1479	4	0	0		0
DUS4L	ENSG00000105865	FALSE	7	+	951	2	0	0		0
DUSP11	ENSG00000144048	FALSE	2	-	1338	2	0	0		0
DUSP15	ENSG00000149599	FALSE	20	-	1197	2	0	0		0
DUSP18	ENSG00000167065	FALSE	22	-	564	2	0	0		0
DUSP19	ENSG00000162999	FALSE	2	+	651	3	0	0		0
DUSP21	ENSG00000189037	FALSE	X	+	570	2	0	0		0
DUSP22	ENSG00000112679	FALSE	6	+	671	8	0	0		0
DUSP26	ENSG00000133878	FALSE	8	-	634	3	0	0		0
DUSP5	ENSG00000138166	FALSE	10	+	1152	5	0	0		0
DUSP9	ENSG00000130829	FALSE	X	+	1152	2	0	0		0
DYDC1	ENSG00000170788	FALSE	10	-	579	2	0	0		0
DYM	ENSG00000141627	FALSE	18	-	2317	6	0	0		0
DYNAP	ENSG00000178690	FALSE	18	+	649	2	0	0		0
DYNC1LI1	ENSG00000144635	FALSE	3	-	1759	4	0	0		0
DYNC2LI1	ENSG00000138036	FALSE	2	+	1273	3	0	0		0
DYRK1B	ENSG00000105204	FALSE	19	-	1926	4	0	0		0
DYRK3	ENSG00000143479	FALSE	1	+	1781	5	0	0		0
DZANK1	ENSG00000089091	FALSE	20	-	2445	10	0	0		0
DZIP3	ENSG00000198919	FALSE	3	+	3624	9	0	0		0
E2F1	ENSG00000101412	FALSE	20	-	1311	3	0	0		0
E2F2	ENSG00000007968	FALSE	1	-	1311	3	0	0		0
E2F3	ENSG00000112242	FALSE	6	+	1413	3	0	0		0
E2F4	ENSG00000205250	FALSE	16	+	1322	4	0	0		0
E2F7	ENSG00000165891	FALSE	12	-	2770	12	0	0		0
E2F8	ENSG00000129173	FALSE	11	-	2601	10	0	0		0
E4F1	ENSG00000167967	FALSE	16	+	2443	8	0	0		0
EAF2	ENSG00000145088	FALSE	3	+	833	3	0	0		0
EBF3	ENSG00000108001	FALSE	10	-	1901	15	0	0		0
EBLN1	ENSG00000223601	FALSE	10	-	1098	4	0	0		0
EBLN2	ENSG00000255423	FALSE	3	+	816	3	0	0		0
ECD	ENSG00000122882	FALSE	10	-	2138	3	0	0		0
ECEL1	ENSG00000171551	FALSE	2	-	2325	7	0	0		0
ECI1	ENSG00000167969	FALSE	16	-	906	2	0	0		0
ECI2	ENSG00000198721	FALSE	6	-	1373	2	0	0		0
ECM1	ENSG00000143369	FALSE	1	+	1707	10	0	0		0
ECM2	ENSG00000106823	FALSE	9	-	2172	4	0	0		0
ECT2	ENSG00000114346	FALSE	3	+	2961	7	0	0		0
EDA	ENSG00000158813	FALSE	X	+	1230	4	0	0		0
EDA2R	ENSG00000131080	FALSE	X	-	954	5	0	0		0
EDC3	ENSG00000179151	FALSE	15	-	1628	10	0	0		0
EDDM3A	ENSG00000181562	FALSE	14	+	441	2	0	0		0
EDEM2	ENSG00000088298	FALSE	20	-	1872	7	0	0		0
EDEM3	ENSG00000116406	FALSE	1	-	2844	4	0	0		0
EDIL3	ENSG00000164176	FALSE	5	-	1440	8	0	0		0
EDN2	ENSG00000127129	FALSE	1	-	534	2	0	0		0
EDN3	ENSG00000124205	FALSE	20	+	753	3	0	0		0
EDNRA	ENSG00000151617	FALSE	4	+	1281	4	0	0		0
EEA1	ENSG00000102189	FALSE	12	-	4233	6	0	0		0
EEF1A1	ENSG00000156508	FALSE	6	-	1386	2	0	0		0
EEF1G	ENSG00000254772	FALSE	11	-	1473	2	0	0		0
EEFSEC	ENSG00000132394	FALSE	3	+	1788	14	0	0		0
EFCAB1	ENSG00000034239	FALSE	8	-	633	3	0	0		0
EFCAB11	ENSG00000140025	FALSE	14	-	734	5	0	0		0
EFCAB13	ENSG00000178852	FALSE	17	+	2926	6	0	0		0
EFCAB14	ENSG00000159658	FALSE	1	-	1619	4	0	0		0
EFCAB2	ENSG00000203666	FALSE	1	+	1023	2	0	0		0
EFCAB4A	ENSG00000177685	FALSE	11	+	1197	4	0	0		0
EFCAB7	ENSG00000203965	FALSE	1	+	1887	5	0	0		0
EFCC1	ENSG00000114654	FALSE	3	+	1794	9	0	0		0
EFEMP2	ENSG00000172638	FALSE	11	-	1543	6	0	0		0
EFHB	ENSG00000163576	FALSE	3	-	2809	11	0	0		0
EFHC1	ENSG00000096093	FALSE	6	+	1998	4	0	0		0
EFHC2	ENSG00000183690	FALSE	X	-	2247	5	0	0		0
EFHD1	ENSG00000115468	FALSE	2	+	731	2	0	0		0
EFNA2	ENSG00000099617	FALSE	19	+	639	5	0	0		0
EFNA3	ENSG00000143590	FALSE	1	+	827	2	0	0		0
EFNA3	ENSG00000251246	FALSE	1	+	699	2	0	0		0
EFNA5	ENSG00000184349	FALSE	5	-	684	2	0	0		0
EFR3A	ENSG00000132294	FALSE	8	+	2473	9	0	0		0
EFTUD1	ENSG00000140598	FALSE	15	-	3360	6	0	0		0
EGF	ENSG00000138798	FALSE	4	+	3621	9	0	0		0
EGFL7	ENSG00000172889	FALSE	9	+	819	6	0	0		0
EGLN2	ENSG00000269858	FALSE	19	+	1307	3	0	0		0
EGLN3	ENSG00000129521	FALSE	14	-	807	5	0	0		0
EGR1	ENSG00000120738	FALSE	5	+	1629	2	0	0		0
EGR2	ENSG00000122877	FALSE	10	-	1428	2	0	0		0
EGR3	ENSG00000179388	FALSE	8	-	1214	5	0	0		0
EGR4	ENSG00000135625	FALSE	2	-	1767	6	0	0		0
EHBP1	ENSG00000115504	FALSE	2	+	3701	4	0	0		0
EHBP1L1	ENSG00000173442	FALSE	11	+	4667	10	0	0		0
EHD1	ENSG00000110047	FALSE	11	-	1644	7	0	0		0
EHF	ENSG00000135373	FALSE	11	+	1001	2	0	0		0
EID1	ENSG00000255302	FALSE	15	+	561	2	0	0		0
EID3	ENSG00000255150	FALSE	12	+	999	2	0	0		0
EIF1	ENSG00000173812	FALSE	17	+	385	2	0	0		0
EIF2A	ENSG00000144895	FALSE	3	+	1791	2	0	0		0
EIF2AK2	ENSG00000055332	FALSE	2	-	1653	6	0	0		0
EIF2AK3	ENSG00000172071	FALSE	2	-	3423	10	0	0		0
EIF2B2	ENSG00000119718	FALSE	14	+	1071	2	0	0		0
EIF2B3	ENSG00000070785	FALSE	1	-	1529	3	0	0		0
EIF2B4	ENSG00000115211	FALSE	2	-	1663	4	0	0		0
EIF2B5	ENSG00000145191	FALSE	3	+	2173	2	0	0		0
EIF2S3L	ENSG00000180574	FALSE	12	+	1506	9	0	0		0
EIF3A	ENSG00000107581	FALSE	10	-	4146	12	0	0		0
EIF3B	ENSG00000106263	FALSE	7	+	2442	3	0	0		0
EIF3C	ENSG00000184110	FALSE	16	+	2739	2	0	0		0
EIF3G	ENSG00000130811	FALSE	19	-	966	4	0	0		0
EIF3H	ENSG00000147677	FALSE	8	-	1403	3	0	0		0
EIF3I	ENSG00000084623	FALSE	1	+	975	4	0	0		0
EIF3L	ENSG00000100129	FALSE	22	+	1865	2	0	0		0
EIF3M	ENSG00000149100	FALSE	11	+	1158	3	0	0		0
EIF4A1	ENSG00000161960	FALSE	17	+	1440	5	0	0		0
EIF4B	ENSG00000063046	FALSE	12	+	1848	4	0	0		0
EIF4E2	ENSG00000135930	FALSE	2	+	1137	4	0	0		0
EIF4ENIF1	ENSG00000184708	FALSE	22	-	2958	6	0	0		0
EIF4G2	ENSG00000110321	FALSE	11	-	2721	7	0	0		0
EIF5	ENSG00000100664	FALSE	14	+	1293	3	0	0		0
EIF5B	ENSG00000158417	FALSE	2	+	3660	5	0	0		0
EIF6	ENSG00000242372	FALSE	20	-	854	3	0	0		0
ELAC1	ENSG00000141642	FALSE	18	+	1133	2	0	0		0
ELAVL2	ENSG00000107105	FALSE	9	-	1167	2	0	0		0
ELAVL4	ENSG00000162374	FALSE	1	+	1251	8	0	0		0
ELF5	ENSG00000135374	FALSE	11	-	854	3	0	0		0
ELK1	ENSG00000126767	FALSE	X	-	1284	5	0	0		0
ELL2	ENSG00000118985	FALSE	5	-	2016	5	0	0		0
ELL3	ENSG00000128886	FALSE	15	-	1281	2	0	0		0
ELMO2	ENSG00000062598	FALSE	20	-	2220	6	0	0		0
ELMO3	ENSG00000102890	FALSE	16	+	2319	7	0	0		0
ELMOD1	ENSG00000110675	FALSE	11	+	1002	7	0	0		0
ELOVL3	ENSG00000119915	FALSE	10	+	810	6	0	0		0
ELOVL4	ENSG00000118402	FALSE	6	-	942	2	0	0		0
ELOVL5	ENSG00000012660	FALSE	6	-	1184	2	0	0		0
ELOVL6	ENSG00000170522	FALSE	4	-	795	3	0	0		0
ELP2	ENSG00000134759	FALSE	18	+	2673	3	0	0		0
ELP3	ENSG00000134014	FALSE	8	+	1697	4	0	0		0
ELP6	ENSG00000163832	FALSE	3	-	852	5	0	0		0
ELSPBP1	ENSG00000169393	FALSE	19	+	669	3	0	0		0
ELTD1	ENSG00000162618	FALSE	1	-	2074	10	0	0		0
EMB	ENSG00000170571	FALSE	5	-	981	3	0	0		0
EMC2	ENSG00000104412	FALSE	8	+	934	2	0	0		0
EMC3	ENSG00000125037	FALSE	3	-	898	2	0	0		0
EMC4	ENSG00000128463	FALSE	15	+	647	3	0	0		0
EMC9	ENSG00000100908	FALSE	14	-	677	3	0	0		0
EMCN	ENSG00000164035	FALSE	4	-	783	2	0	0		0
EMD	ENSG00000102119	FALSE	X	+	762	2	0	0		0
EME1	ENSG00000154920	FALSE	17	+	1749	3	0	0		0
EMILIN1	ENSG00000138080	FALSE	2	+	3063	9	0	0		0
EMP2	ENSG00000213853	FALSE	16	-	501	2	0	0		0
EMP3	ENSG00000142227	FALSE	19	+	546	4	0	0		0
EMX1	ENSG00000135638	FALSE	2	+	1294	6	0	0		0
ENAH	ENSG00000154380	FALSE	1	-	2514	9	0	0		0
ENAM	ENSG00000132464	FALSE	4	+	3426	13	0	0		0
ENC1	ENSG00000171617	FALSE	5	-	1767	8	0	0		0
ENDOG	ENSG00000167136	FALSE	9	+	891	2	0	0		0
ENG	ENSG00000106991	FALSE	9	-	1997	7	0	0		0
ENGASE	ENSG00000167280	FALSE	17	+	2409	5	0	0		0
ENKD1	ENSG00000124074	FALSE	16	-	1038	4	0	0		0
ENKUR	ENSG00000151023	FALSE	10	-	769	3	0	0		0
ENO1	ENSG00000074800	FALSE	1	-	1302	3	0	0		0
ENO2	ENSG00000111674	FALSE	12	+	1302	7	0	0		0
ENO3	ENSG00000108515	FALSE	17	+	1302	3	0	0		0
ENOPH1	ENSG00000145293	FALSE	4	+	783	4	0	0		0
ENPP4	ENSG00000001561	FALSE	6	+	1359	8	0	0		0
ENPP5	ENSG00000112796	FALSE	6	-	1431	10	0	0		0
ENSA	ENSG00000143420	FALSE	1	-	752	2	0	0		0
ENTHD2	ENSG00000167302	FALSE	17	-	1806	13	0	0		0
ENTPD2	ENSG00000054179	FALSE	9	-	1485	4	0	0		0
ENTPD3	ENSG00000168032	FALSE	3	+	1713	3	0	0		0
ENTPD6	ENSG00000197586	FALSE	20	+	1633	6	0	0		0
ENTPD8	ENSG00000188833	FALSE	9	-	1485	5	0	0		0
EOGT	ENSG00000163378	FALSE	3	-	1581	2	0	0		0
EOMES	ENSG00000163508	FALSE	3	-	2115	7	0	0		0
EPB41L1	ENSG00000088367	FALSE	20	+	2727	11	0	0		0
EPB41L4A	ENSG00000129595	FALSE	5	-	2058	8	0	0		0
EPB41L4B	ENSG00000095203	FALSE	9	-	2845	16	0	0		0
EPB42	ENSG00000166947	FALSE	15	-	2261	10	0	0		0
EPC1	ENSG00000120616	FALSE	10	-	2511	3	0	0		0
EPC2	ENSG00000135999	FALSE	2	+	2689	3	0	0		0
EPHB3	ENSG00000182580	FALSE	3	+	2994	10	0	0		0
EPHB4	ENSG00000196411	FALSE	7	-	2961	12	0	0		0
EPHB6	ENSG00000106123	FALSE	7	+	3063	11	0	0		0
EPHX1	ENSG00000143819	FALSE	1	+	1365	7	0	0		0
EPHX3	ENSG00000105131	FALSE	19	-	1080	2	0	0		0
EPHX4	ENSG00000172031	FALSE	1	+	1086	3	0	0		0
EPM2A	ENSG00000112425	FALSE	6	-	1112	2	0	0		0
EPO	ENSG00000130427	FALSE	7	+	579	4	0	0		0
EPOR	ENSG00000187266	FALSE	19	-	1593	4	0	0		0
EPPIN-WFDC6	ENSG00000249139	FALSE	20	-	537	3	0	0		0
EPPIN	ENSG00000101448	FALSE	20	-	588	3	0	0		0
EPRS	ENSG00000136628	FALSE	1	-	4557	3	0	0		0
EPS8	ENSG00000151491	FALSE	12	-	2466	13	0	0		0
EPSTI1	ENSG00000133106	FALSE	13	-	1230	4	0	0		0
EPYC	ENSG00000083782	FALSE	12	-	966	6	0	0		0
EQTN	ENSG00000120160	FALSE	9	-	887	2	0	0		0
ERAL1	ENSG00000132591	FALSE	17	+	1341	2	0	0		0
ERAP1	ENSG00000164307	FALSE	5	-	2926	5	0	0		0
ERAP2	ENSG00000164308	FALSE	5	+	3046	5	0	0		0
ERAS	ENSG00000187682	FALSE	X	+	699	3	0	0		0
ERBB2IP	ENSG00000112851	FALSE	5	+	4383	14	0	0		0
ERCC6	ENSG00000225830	FALSE	10	-	4479	19	0	0		0
ERCC6L	ENSG00000186871	FALSE	X	-	3750	5	0	0		0
ERF	ENSG00000105722	FALSE	19	-	1644	2	0	0		0
ERGIC2	ENSG00000087502	FALSE	12	-	1131	2	0	0		0
ERGIC3	ENSG00000125991	FALSE	20	+	1361	4	0	0		0
ERI2	ENSG00000196678	FALSE	16	-	2325	3	0	0		0
ERICH1	ENSG00000104714	FALSE	8	-	1492	3	0	0		0
ERLEC1	ENSG00000068912	FALSE	2	+	1449	2	0	0		0
ERLIN1	ENSG00000107566	FALSE	10	-	1044	2	0	0		0
ERLIN2	ENSG00000147475	FALSE	8	+	1243	2	0	0		0
ERMAP	ENSG00000164010	FALSE	1	+	1425	9	0	0		0
ERMARD	ENSG00000130023	FALSE	6	+	2112	7	0	0		0
ERMP1	ENSG00000099219	FALSE	9	-	2761	5	0	0		0
ERN1	ENSG00000178607	FALSE	17	-	3087	13	0	0		0
ERO1L	ENSG00000197930	FALSE	14	-	1404	4	0	0		0
ERO1LB	ENSG00000086619	FALSE	1	-	1403	4	0	0		0
ERP29	ENSG00000089248	FALSE	12	+	856	3	0	0		0
ERRFI1	ENSG00000116285	FALSE	1	-	1455	4	0	0		0
ESCO1	ENSG00000141446	FALSE	18	-	2520	7	0	0		0
ESD	ENSG00000139684	FALSE	13	-	942	6	0	0		0
ESM1	ENSG00000164283	FALSE	5	-	552	2	0	0		0
ESPN	ENSG00000187017	FALSE	1	+	2565	9	0	0		0
ESRRB	ENSG00000119715	FALSE	14	+	1729	6	0	0		0
ESRRG	ENSG00000196482	FALSE	1	-	1466	9	0	0		0
ESX1	ENSG00000123576	FALSE	X	-	1218	2	0	0		0
ESYT1	ENSG00000139641	FALSE	12	+	3342	8	0	0		0
ESYT3	ENSG00000158220	FALSE	3	+	2673	6	0	0		0
ETFA	ENSG00000140374	FALSE	15	-	1305	2	0	0		0
ETHE1	ENSG00000105755	FALSE	19	-	830	2	0	0		0
ETV2	ENSG00000105672	FALSE	19	+	1194	4	0	0		0
ETV3	ENSG00000117036	FALSE	1	-	1565	3	0	0		0
EVA1A	ENSG00000115363	FALSE	2	-	505	3	0	0		0
EVA1C	ENSG00000166979	FALSE	21	+	1323	3	0	0		0
EVI5	ENSG00000067208	FALSE	1	-	2463	5	0	0		0
EVL	ENSG00000196405	FALSE	14	+	1346	7	0	0		0
EVPLL	ENSG00000214860	FALSE	17	+	903	6	0	0		0
EVX1	ENSG00000106038	FALSE	7	+	1273	2	0	0		0
EVX2	ENSG00000174279	FALSE	2	-	1428	5	0	0		0
EXD2	ENSG00000081177	FALSE	14	+	1863	10	0	0		0
EXOC1	ENSG00000090989	FALSE	4	+	2682	2	0	0		0
EXOC2	ENSG00000112685	FALSE	6	-	2772	7	0	0		0
EXOC3L1	ENSG00000179044	FALSE	16	-	2362	6	0	0		0
EXOC3L4	ENSG00000205436	FALSE	14	+	2343	11	0	0		0
EXOC6	ENSG00000138190	FALSE	10	+	2562	3	0	0		0
EXOC6B	ENSG00000144036	FALSE	2	-	2496	3	0	0		0
EXOC8	ENSG00000116903	FALSE	1	-	2175	2	0	0		0
EXOG	ENSG00000157036	FALSE	3	+	1308	3	0	0		0
EXOSC1	ENSG00000171311	FALSE	10	-	627	4	0	0		0
EXOSC10	ENSG00000171824	FALSE	1	-	2813	6	0	0		0
EXOSC4	ENSG00000178896	FALSE	8	+	975	3	0	0		0
EXOSC6	ENSG00000223496	FALSE	16	-	816	3	0	0		0
EXTL3	ENSG00000012232	FALSE	8	+	2826	3	0	0		0
EZH1	ENSG00000108799	FALSE	17	-	2241	4	0	0		0
F10	ENSG00000126218	FALSE	13	+	1464	8	0	0		0
F13B	ENSG00000143278	FALSE	1	-	1983	11	0	0		0
F2RL1	ENSG00000164251	FALSE	5	+	1191	2	0	0		0
F5	ENSG00000198734	FALSE	1	-	6687	21	0	0		0
F7	ENSG00000057593	FALSE	13	+	1443	10	0	0		0
FA2H	ENSG00000103089	FALSE	16	-	1188	6	0	0		0
FABP12	ENSG00000197416	FALSE	8	-	420	3	0	0		0
FABP3	ENSG00000121769	FALSE	1	-	399	2	0	0		0
FABP4	ENSG00000170323	FALSE	8	-	396	3	0	0		0
FADS1	ENSG00000149485	FALSE	11	-	1556	6	0	0		0
FADS2	ENSG00000134824	FALSE	11	+	1803	5	0	0		0
FADS3	ENSG00000221968	FALSE	11	-	1534	9	0	0		0
FADS6	ENSG00000172782	FALSE	17	-	1164	5	0	0		0
FAF1	ENSG00000185104	FALSE	1	-	1968	4	0	0		0
FAF2	ENSG00000113194	FALSE	5	+	1338	2	0	0		0
FAH	ENSG00000103876	FALSE	15	+	1257	7	0	0		0
FAHD2A	ENSG00000115042	FALSE	2	+	942	2	0	0		0
FAHD2B	ENSG00000144199	FALSE	2	-	942	4	0	0		0
FAIM	ENSG00000158234	FALSE	3	+	683	2	0	0		0
FAIM2	ENSG00000135472	FALSE	12	-	1033	3	0	0		0
FAIM3	ENSG00000162894	FALSE	1	-	1263	4	0	0		0
FAM101B	ENSG00000183688	FALSE	17	-	432	4	0	0		0
FAM102B	ENSG00000162636	FALSE	1	+	1105	3	0	0		0
FAM104A	ENSG00000133193	FALSE	17	-	641	3	0	0		0
FAM105A	ENSG00000145569	FALSE	5	+	1068	4	0	0		0
FAM109B	ENSG00000177096	FALSE	22	+	777	4	0	0		0
FAM110A	ENSG00000125898	FALSE	20	+	885	2	0	0		0
FAM110B	ENSG00000169122	FALSE	8	+	1110	9	0	0		0
FAM110C	ENSG00000184731	FALSE	2	-	963	3	0	0		0
FAM110D	ENSG00000197245	FALSE	1	+	813	2	0	0		0
FAM111B	ENSG00000189057	FALSE	11	+	2202	8	0	0		0
FAM114A1	ENSG00000197712	FALSE	4	+	1689	6	0	0		0
FAM114A2	ENSG00000055147	FALSE	5	-	1515	5	0	0		0
FAM115A	ENSG00000198420	FALSE	7	-	2764	4	0	0		0
FAM118A	ENSG00000100376	FALSE	22	+	1197	6	0	0		0
FAM120AOS	ENSG00000188938	FALSE	9	-	799	2	0	0		0
FAM120C	ENSG00000184083	FALSE	X	-	3303	13	0	0		0
FAM122C	ENSG00000156500	FALSE	X	+	985	2	0	0		0
FAM124B	ENSG00000124019	FALSE	2	-	1449	9	0	0		0
FAM126A	ENSG00000122591	FALSE	7	-	2044	5	0	0		0
FAM127A	ENSG00000134590	FALSE	X	+	339	2	0	0		0
FAM129A	ENSG00000135842	FALSE	1	-	2822	11	0	0		0
FAM131A	ENSG00000175182	FALSE	3	+	1517	4	0	0		0
FAM132A	ENSG00000184163	FALSE	1	-	906	8	0	0		0
FAM134A	ENSG00000144567	FALSE	2	+	1629	7	0	0		0
FAM134B	ENSG00000154153	FALSE	5	-	1526	3	0	0		0
FAM134C	ENSG00000141699	FALSE	17	-	1463	4	0	0		0
FAM136A	ENSG00000035141	FALSE	2	-	931	4	0	0		0
FAM13B	ENSG00000031003	FALSE	5	-	2811	2	0	0		0
FAM149A	ENSG00000109794	FALSE	4	+	2410	8	0	0		0
FAM149B1	ENSG00000138286	FALSE	10	+	1752	2	0	0		0
FAM154A	ENSG00000155875	FALSE	9	-	1423	6	0	0		0
FAM154B	ENSG00000188659	FALSE	15	+	1410	4	0	0		0
FAM155B	ENSG00000130054	FALSE	X	+	1416	4	0	0		0
FAM159B	ENSG00000145642	FALSE	5	+	480	2	0	0		0
FAM160A2	ENSG00000051009	FALSE	11	-	3257	18	0	0		0
FAM160B1	ENSG00000151553	FALSE	10	+	2372	6	0	0		0
FAM160B2	ENSG00000158863	FALSE	8	+	2229	5	0	0		0
FAM163A	ENSG00000143340	FALSE	1	+	501	2	0	0		0
FAM163B	ENSG00000196990	FALSE	9	-	498	5	0	0		0
FAM166A	ENSG00000188163	FALSE	9	-	1193	3	0	0		0
FAM168A	ENSG00000054965	FALSE	11	-	732	4	0	0		0
FAM168B	ENSG00000152102	FALSE	2	-	585	2	0	0		0
FAM169A	ENSG00000198780	FALSE	5	-	2010	3	0	0		0
FAM169B	ENSG00000185087	FALSE	15	-	576	2	0	0		0
FAM170A	ENSG00000164334	FALSE	5	+	1041	8	0	0		0
FAM170B	ENSG00000172538	FALSE	10	-	849	3	0	0		0
FAM171A2	ENSG00000161682	FALSE	17	-	2478	8	0	0		0
FAM171B	ENSG00000144369	FALSE	2	+	2478	10	0	0		0
FAM173B	ENSG00000150756	FALSE	5	-	699	2	0	0		0
FAM174B	ENSG00000185442	FALSE	15	-	823	4	0	0		0
FAM177B	ENSG00000197520	FALSE	1	+	474	2	0	0		0
FAM178A	ENSG00000119906	FALSE	10	+	3872	6	0	0		0
FAM179B	ENSG00000198718	FALSE	14	+	5322	12	0	0		0
FAM180A	ENSG00000189320	FALSE	7	-	519	2	0	0		0
FAM181B	ENSG00000182103	FALSE	11	-	1278	3	0	0		0
FAM182B	ENSG00000175170	FALSE	20	-	510	2	0	0		0
FAM183A	ENSG00000186973	FALSE	1	+	499	2	0	0		0
FAM183B	ENSG00000164556	FALSE	7	-	405	5	0	0		0
FAM184A	ENSG00000111879	FALSE	6	-	3692	8	0	0		0
FAM185A	ENSG00000222011	FALSE	7	+	1176	2	0	0		0
FAM187A	ENSG00000214447	FALSE	17	+	1239	2	0	0		0
FAM188B	ENSG00000106125	FALSE	7	+	2271	4	0	0		0
FAM188B2	ENSG00000214237	FALSE	3	-	1068	6	0	0		0
FAM189A2	ENSG00000135063	FALSE	9	+	1567	7	0	0		0
FAM192A	ENSG00000172775	FALSE	16	-	762	2	0	0		0
FAM193A	ENSG00000125386	FALSE	4	+	3919	10	0	0		0
FAM193B	ENSG00000146067	FALSE	5	-	2706	8	0	0		0
FAM194A	ENSG00000163645	FALSE	3	-	1989	10	0	0		0
FAM194B	ENSG00000165837	FALSE	13	-	2088	6	0	0		0
FAM195B	ENSG00000225663	FALSE	17	-	473	4	0	0		0
FAM196A	ENSG00000188916	FALSE	10	-	1437	5	0	0		0
FAM196B	ENSG00000204767	FALSE	5	-	1605	12	0	0		0
FAM199X	ENSG00000123575	FALSE	X	+	1164	3	0	0		0
FAM19A1	ENSG00000183662	FALSE	3	+	399	2	0	0		0
FAM19A2	ENSG00000198673	FALSE	12	-	450	3	0	0		0
FAM19A5	ENSG00000219438	FALSE	22	+	667	4	0	0		0
FAM205A	ENSG00000205108	FALSE	9	-	4005	8	0	0		0
FAM208A	ENSG00000163946	FALSE	3	-	5063	5	0	0		0
FAM209A	ENSG00000124103	FALSE	20	+	513	4	0	0		0
FAM20A	ENSG00000108950	FALSE	17	-	1623	4	0	0		0
FAM20B	ENSG00000116199	FALSE	1	+	1227	4	0	0		0
FAM210A	ENSG00000177150	FALSE	18	-	914	3	0	0		0
FAM211A	ENSG00000181350	FALSE	17	-	1032	4	0	0		0
FAM212B	ENSG00000197852	FALSE	1	-	974	4	0	0		0
FAM213A	ENSG00000122378	FALSE	10	+	687	2	0	0		0
FAM213B	ENSG00000157870	FALSE	1	+	758	2	0	0		0
FAM214A	ENSG00000047346	FALSE	15	-	3267	9	0	0		0
FAM216B	ENSG00000179813	FALSE	13	+	417	4	0	0		0
FAM217A	ENSG00000145975	FALSE	6	-	1524	6	0	0		0
FAM217B	ENSG00000196227	FALSE	20	+	1149	2	0	0		0
FAM218A	ENSG00000250486	FALSE	4	+	471	4	0	0		0
FAM219A	ENSG00000164970	FALSE	9	-	734	4	0	0		0
FAM220A	ENSG00000178397	FALSE	7	-	981	3	0	0		0
FAM221A	ENSG00000188732	FALSE	7	+	894	4	0	0		0
FAM227A	ENSG00000184949	FALSE	22	-	1959	3	0	0		0
FAM228A	ENSG00000186453	FALSE	2	+	897	3	0	0		0
FAM24A	ENSG00000203795	FALSE	10	+	315	2	0	0		0
FAM26F	ENSG00000188820	FALSE	6	+	1008	3	0	0		0
FAM32A	ENSG00000105058	FALSE	19	+	392	2	0	0		0
FAM35A	ENSG00000122376	FALSE	10	+	2712	4	0	0		0
FAM3A	ENSG00000071889	FALSE	X	-	711	3	0	0		0
FAM43A	ENSG00000185112	FALSE	3	+	1269	2	0	0		0
FAM46A	ENSG00000112773	FALSE	6	-	1628	3	0	0		0
FAM46B	ENSG00000158246	FALSE	1	-	1275	3	0	0		0
FAM47E-STBD1	ENSG00000118804	FALSE	4	+	1074	5	0	0		0
FAM49A	ENSG00000197872	FALSE	2	-	969	6	0	0		0
FAM50A	ENSG00000071859	FALSE	X	+	1017	5	0	0		0
FAM50B	ENSG00000145945	FALSE	6	+	975	3	0	0		0
FAM53B	ENSG00000189319	FALSE	10	-	1275	5	0	0		0
FAM53C	ENSG00000120709	FALSE	5	+	1224	10	0	0		0
FAM57A	ENSG00000167695	FALSE	17	+	772	2	0	0		0
FAM63B	ENSG00000128923	FALSE	15	+	1953	3	0	0		0
FAM65A	ENSG00000039523	FALSE	16	+	3776	7	0	0		0
FAM69A	ENSG00000154511	FALSE	1	-	1284	3	0	0		0
FAM69B	ENSG00000165716	FALSE	9	+	1293	3	0	0		0
FAM69C	ENSG00000187773	FALSE	18	-	1257	9	0	0		0
FAM71C	ENSG00000180219	FALSE	12	+	723	3	0	0		0
FAM71E1	ENSG00000142530	FALSE	19	-	741	5	0	0		0
FAM71F1	ENSG00000135248	FALSE	7	+	1047	9	0	0		0
FAM71F2	ENSG00000205085	FALSE	7	+	927	5	0	0		0
FAM78B	ENSG00000188859	FALSE	1	-	783	10	0	0		0
FAM81B	ENSG00000153347	FALSE	5	+	1356	4	0	0		0
FAM83B	ENSG00000168143	FALSE	6	+	3033	10	0	0		0
FAM83G	ENSG00000188522	FALSE	17	-	2590	7	0	0		0
FAM92B	ENSG00000153789	FALSE	16	-	912	6	0	0		0
FAM9B	ENSG00000177138	FALSE	X	-	778	3	0	0		0
FAM9C	ENSG00000187268	FALSE	X	-	668	3	0	0		0
FANCB	ENSG00000181544	FALSE	X	-	2577	4	0	0		0
FANCM	ENSG00000187790	FALSE	14	+	6254	11	0	0		0
FANK1	ENSG00000203780	FALSE	10	+	1194	2	0	0		0
FAP	ENSG00000078098	FALSE	2	-	2280	10	0	0		0
FAR1	ENSG00000197601	FALSE	11	+	1596	2	0	0		0
FAR2	ENSG00000064763	FALSE	12	+	1573	3	0	0		0
FARS2	ENSG00000145982	FALSE	6	+	1364	2	0	0		0
FARSB	ENSG00000116120	FALSE	2	-	1767	3	0	0		0
FASLG	ENSG00000117560	FALSE	1	+	843	3	0	0		0
FASTK	ENSG00000164896	FALSE	7	-	1647	6	0	0		0
FASTKD1	ENSG00000138399	FALSE	2	-	2541	3	0	0		0
FASTKD3	ENSG00000124279	FALSE	5	-	1986	7	0	0		0
FATE1	ENSG00000147378	FALSE	X	+	549	3	0	0		0
FBL	ENSG00000105202	FALSE	19	-	964	5	0	0		0
FBLIM1	ENSG00000162458	FALSE	1	+	1351	4	0	0		0
FBLL1	ENSG00000188573	FALSE	5	+	1002	4	0	0		0
FBLN1	ENSG00000077942	FALSE	22	+	2911	12	0	0		0
FBLN7	ENSG00000144152	FALSE	2	+	1487	6	0	0		0
FBP2	ENSG00000130957	FALSE	9	-	1017	5	0	0		0
FBXL12	ENSG00000127452	FALSE	19	-	1363	7	0	0		0
FBXL13	ENSG00000161040	FALSE	7	-	2475	4	0	0		0
FBXL15	ENSG00000107872	FALSE	10	+	1166	2	0	0		0
FBXL2	ENSG00000153558	FALSE	3	+	1400	3	0	0		0
FBXL4	ENSG00000112234	FALSE	6	-	1863	8	0	0		0
FBXL6	ENSG00000182325	FALSE	8	-	1617	4	0	0		0
FBXL8	ENSG00000135722	FALSE	16	+	1413	3	0	0		0
FBXO10	ENSG00000147912	FALSE	9	-	2868	10	0	0		0
FBXO15	ENSG00000141665	FALSE	18	-	1541	3	0	0		0
FBXO16	ENSG00000214050	FALSE	8	-	1082	8	0	0		0
FBXO17	ENSG00000269190	FALSE	19	-	846	3	0	0		0
FBXO27	ENSG00000161243	FALSE	19	-	1058	2	0	0		0
FBXO28	ENSG00000143756	FALSE	1	+	1104	3	0	0		0
FBXO30	ENSG00000118496	FALSE	6	-	2235	5	0	0		0
FBXO32	ENSG00000156804	FALSE	8	-	1065	3	0	0		0
FBXO34	ENSG00000178974	FALSE	14	+	2133	7	0	0		0
FBXO36	ENSG00000153832	FALSE	2	+	567	3	0	0		0
FBXO39	ENSG00000177294	FALSE	17	+	1326	4	0	0		0
FBXO4	ENSG00000151876	FALSE	5	+	1184	4	0	0		0
FBXO43	ENSG00000156509	FALSE	8	-	2124	4	0	0		0
FBXO44	ENSG00000132879	FALSE	1	+	797	3	0	0		0
FBXO45	ENSG00000174013	FALSE	3	+	858	2	0	0		0
FBXO5	ENSG00000112029	FALSE	6	-	1341	3	0	0		0
FBXO6	ENSG00000116663	FALSE	1	+	879	3	0	0		0
FBXO8	ENSG00000164117	FALSE	4	-	957	4	0	0		0
FBXW10	ENSG00000171931	FALSE	17	+	3243	18	0	0		0
FBXW11	ENSG00000072803	FALSE	5	-	1722	7	0	0		0
FBXW8	ENSG00000174989	FALSE	12	+	1794	4	0	0		0
FBXW9	ENSG00000132004	FALSE	19	-	1464	3	0	0		0
FCAMR	ENSG00000162897	FALSE	1	-	1731	7	0	0		0
FCER1A	ENSG00000179639	FALSE	1	+	771	4	0	0		0
FCF1	ENSG00000119616	FALSE	14	+	594	4	0	0		0
FCGR1A	ENSG00000150337	FALSE	1	+	1122	2	0	0		0
FCGR2A	ENSG00000143226	FALSE	1	+	1012	7	0	0		0
FCGR3A	ENSG00000203747	FALSE	1	-	931	2	0	0		0
FCGR3B	ENSG00000162747	FALSE	1	-	807	3	0	0		0
FCHO2	ENSG00000157107	FALSE	5	+	2689	4	0	0		0
FCHSD2	ENSG00000137478	FALSE	11	-	2321	4	0	0		0
FCN1	ENSG00000085265	FALSE	9	-	978	6	0	0		0
FCRL1	ENSG00000163534	FALSE	1	-	1349	8	0	0		0
FCRL6	ENSG00000181036	FALSE	1	+	1323	7	0	0		0
FCRLB	ENSG00000162746	FALSE	1	+	1278	2	0	0		0
FDCSP	ENSG00000181617	FALSE	4	+	255	3	0	0		0
FDFT1	ENSG00000079459	FALSE	8	+	1251	4	0	0		0
FDPS	ENSG00000160752	FALSE	1	+	1257	4	0	0		0
FDXACB1	ENSG00000255561	FALSE	11	-	1934	6	0	0		0
FERD3L	ENSG00000146618	FALSE	7	-	498	3	0	0		0
FERMT1	ENSG00000101311	FALSE	20	-	2031	5	0	0		0
FETUB	ENSG00000090512	FALSE	3	+	1150	5	0	0		0
FEZ1	ENSG00000149557	FALSE	11	-	1285	8	0	0		0
FEZF2	ENSG00000153266	FALSE	3	-	1377	3	0	0		0
FFAR1	ENSG00000126266	FALSE	19	+	900	7	0	0		0
FFAR2	ENSG00000126262	FALSE	19	+	990	4	0	0		0
FFAR4	ENSG00000186188	FALSE	10	+	1143	2	0	0		0
FGB	ENSG00000171564	FALSE	4	+	1473	8	0	0		0
FGD1	ENSG00000102302	FALSE	X	-	2883	8	0	0		0
FGD6	ENSG00000180263	FALSE	12	-	4401	10	0	0		0
FGF19	ENSG00000162344	FALSE	11	-	648	3	0	0		0
FGF20	ENSG00000078579	FALSE	8	-	633	4	0	0		0
FGF6	ENSG00000111241	FALSE	12	-	630	2	0	0		0
FGF8	ENSG00000107831	FALSE	10	-	732	6	0	0		0
FGFBP1	ENSG00000137440	FALSE	4	-	702	3	0	0		0
FGFBP3	ENSG00000174721	FALSE	10	-	774	3	0	0		0
FGGY	ENSG00000172456	FALSE	1	+	1725	8	0	0		0
FGL1	ENSG00000104760	FALSE	8	-	936	3	0	0		0
FGL2	ENSG00000127951	FALSE	7	-	1317	5	0	0		0
FHAD1	ENSG00000142621	FALSE	1	+	4747	14	0	0		0
FHL2	ENSG00000115641	FALSE	2	-	1530	3	0	0		0
FHL3	ENSG00000183386	FALSE	1	-	840	2	0	0		0
FHL5	ENSG00000112214	FALSE	6	+	852	7	0	0		0
FHOD3	ENSG00000134775	FALSE	18	+	4867	14	0	0		0
FICD	ENSG00000198855	FALSE	12	+	1743	3	0	0		0
FILIP1L	ENSG00000168386	FALSE	3	-	3710	6	0	0		0
FIS1	ENSG00000214253	FALSE	7	-	680	2	0	0		0
FITM1	ENSG00000139914	FALSE	14	+	876	2	0	0		0
FJX1	ENSG00000179431	FALSE	11	+	1311	2	0	0		0
FKBP15	ENSG00000119321	FALSE	9	-	3765	6	0	0		0
FKBP4	ENSG00000004478	FALSE	12	+	1473	3	0	0		0
FKBP7	ENSG00000079150	FALSE	2	-	666	3	0	0		0
FKBP8	ENSG00000105701	FALSE	19	-	1345	5	0	0		0
FKBPL	ENSG00000204315	FALSE	6	-	1047	4	0	0		0
FKTN	ENSG00000106692	FALSE	9	+	1618	3	0	0		0
FLAD1	ENSG00000160688	FALSE	1	+	1998	6	0	0		0
FLG2	ENSG00000143520	FALSE	1	-	7173	12	0	0		0
FLII	ENSG00000177731	FALSE	17	-	3982	17	0	0		0
FLJ20373	ENSG00000233404	FALSE	2	+	579	2	0	0		0
FLJ27365	ENSG00000197182	FALSE	22	+	988	3	0	0		0
FLOT1	ENSG00000137312	FALSE	6	-	1427	4	0	0		0
FLRT1	ENSG00000126500	FALSE	11	+	2022	13	0	0		0
FLRT3	ENSG00000125848	FALSE	20	-	1947	9	0	0		0
FLVCR1	ENSG00000162769	FALSE	1	+	1665	2	0	0		0
FLVCR2	ENSG00000119686	FALSE	14	+	1827	3	0	0		0
FLYWCH1	ENSG00000059122	FALSE	16	+	2713	4	0	0		0
FMNL2	ENSG00000157827	FALSE	2	+	3365	6	0	0		0
FMO2	ENSG00000094963	FALSE	1	+	1413	9	0	0		0
FMO3	ENSG00000007933	FALSE	1	+	1668	13	0	0		0
FMO4	ENSG00000076258	FALSE	1	+	1674	6	0	0		0
FMR1	ENSG00000102081	FALSE	X	+	1907	4	0	0		0
FMR1NB	ENSG00000176988	FALSE	X	+	765	5	0	0		0
FNBP4	ENSG00000109920	FALSE	11	-	3051	9	0	0		0
FNDC3A	ENSG00000102531	FALSE	13	+	3601	7	0	0		0
FNDC3B	ENSG00000075420	FALSE	3	+	3694	11	0	0		0
FNDC4	ENSG00000115226	FALSE	2	-	702	2	0	0		0
FNDC5	ENSG00000160097	FALSE	1	-	687	8	0	0		0
FNDC8	ENSG00000073598	FALSE	17	+	972	3	0	0		0
FNDC9	ENSG00000172568	FALSE	5	-	672	5	0	0		0
FNIP1	ENSG00000217128	FALSE	5	-	3503	7	0	0		0
FNIP2	ENSG00000052795	FALSE	4	+	3608	10	0	0		0
FNTA	ENSG00000168522	FALSE	8	+	1151	3	0	0		0
FNTB	ENSG00000257365	FALSE	14	+	1557	3	0	0		0
FOCAD	ENSG00000188352	FALSE	9	+	5463	5	0	0		0
FOLR4	ENSG00000183560	FALSE	11	+	750	2	0	0		0
FOSB	ENSG00000125740	FALSE	19	+	1098	2	0	0		0
FOSL1	ENSG00000175592	FALSE	11	-	813	3	0	0		0
FOXA2	ENSG00000125798	FALSE	20	-	1389	8	0	0		0
FOXB1	ENSG00000171956	FALSE	15	+	975	2	0	0		0
FOXD2	ENSG00000186564	FALSE	1	+	1485	2	0	0		0
FOXE3	ENSG00000186790	FALSE	1	+	957	2	0	0		0
FOXG1	ENSG00000176165	FALSE	14	+	1467	7	0	0		0
FOXH1	ENSG00000160973	FALSE	8	-	1095	3	0	0		0
FOXJ3	ENSG00000198815	FALSE	1	-	1926	4	0	0		0
FOXK1	ENSG00000164916	FALSE	7	+	2273	3	0	0		0
FOXK2	ENSG00000141568	FALSE	17	+	2143	6	0	0		0
FOXO6	ENSG00000204060	FALSE	1	+	1677	4	0	0		0
FOXP2	ENSG00000128573	FALSE	7	+	2458	7	0	0		0
FOXP4	ENSG00000137166	FALSE	6	+	2157	10	0	0		0
FOXQ1	ENSG00000164379	FALSE	6	+	1209	2	0	0		0
FOXRED1	ENSG00000110074	FALSE	11	+	1501	7	0	0		0
FP15737	ENSG00000215298	FALSE	8	+	339	2	0	0		0
FPGT-TNNI3K	ENSG00000259030	FALSE	1	+	2968	14	0	0		0
FPGT	ENSG00000254685	FALSE	1	+	1901	6	0	0		0
FPR3	ENSG00000187474	FALSE	19	+	1059	10	0	0		0
FRG2B	ENSG00000225899	FALSE	10	-	837	2	0	0		0
FRK	ENSG00000111816	FALSE	6	-	1555	4	0	0		0
FRMD4B	ENSG00000114541	FALSE	3	-	3305	6	0	0		0
FRMD7	ENSG00000165694	FALSE	X	-	2142	5	0	0		0
FRMD8	ENSG00000126391	FALSE	11	+	1505	7	0	0		0
FRMPD2	ENSG00000170324	FALSE	10	-	3946	16	0	0		0
FRRS1L	ENSG00000260230	FALSE	9	-	1032	2	0	0		0
FRZB	ENSG00000162998	FALSE	2	-	975	8	0	0		0
FSBP	ENSG00000265817	FALSE	8	-	897	2	0	0		0
FSCN1	ENSG00000075618	FALSE	7	+	1479	8	0	0		0
FSCN2	ENSG00000186765	FALSE	17	+	1548	6	0	0		0
FSD1L	ENSG00000106701	FALSE	9	+	1831	3	0	0		0
FSD2	ENSG00000186628	FALSE	15	-	2247	10	0	0		0
FSHB	ENSG00000131808	FALSE	11	+	387	2	0	0		0
FTHL17	ENSG00000132446	FALSE	X	-	549	2	0	0		0
FTO	ENSG00000140718	FALSE	16	+	1776	7	0	0		0
FTSJ1	ENSG00000068438	FALSE	X	+	987	4	0	0		0
FTSJ2	ENSG00000122687	FALSE	7	-	858	4	0	0		0
FTSJ3	ENSG00000108592	FALSE	17	-	2541	8	0	0		0
FUBP3	ENSG00000107164	FALSE	9	+	1716	6	0	0		0
FUCA1	ENSG00000179163	FALSE	1	-	1398	4	0	0		0
FUCA2	ENSG00000001036	FALSE	6	-	1428	3	0	0		0
FUNDC2	ENSG00000165775	FALSE	X	+	567	2	0	0		0
FURIN	ENSG00000140564	FALSE	15	+	2382	9	0	0		0
FUT1	ENSG00000174951	FALSE	19	-	1095	3	0	0		0
FUT10	ENSG00000172728	FALSE	8	-	1520	3	0	0		0
FUT5	ENSG00000130383	FALSE	19	-	1122	3	0	0		0
FUT8	ENSG00000033170	FALSE	14	+	1820	6	0	0		0
FUZ	ENSG00000010361	FALSE	19	-	1337	2	0	0		0
FXR1	ENSG00000114416	FALSE	3	+	2025	5	0	0		0
FXYD2	ENSG00000137731	FALSE	11	-	217	2	0	0		0
FXYD4	ENSG00000150201	FALSE	10	+	267	2	0	0		0
FXYD5	ENSG00000089327	FALSE	19	+	797	3	0	0		0
FXYD7	ENSG00000221946	FALSE	19	+	351	2	0	0		0
FYCO1	ENSG00000163820	FALSE	3	-	4494	8	0	0		0
FYN	ENSG00000010810	FALSE	6	-	1767	13	0	0		0
FZD10	ENSG00000111432	FALSE	12	+	1743	5	0	0		0
FZD3	ENSG00000104290	FALSE	8	+	1998	9	0	0		0
FZD4	ENSG00000174804	FALSE	11	-	1611	5	0	0		0
FZD6	ENSG00000164930	FALSE	8	+	2118	5	0	0		0
FZD8	ENSG00000177283	FALSE	10	-	2082	4	0	0		0
FZD9	ENSG00000188763	FALSE	7	+	1773	7	0	0		0
G2E3	ENSG00000092140	FALSE	14	+	2208	2	0	0		0
G3BP1	ENSG00000145907	FALSE	5	+	1429	3	0	0		0
G3BP2	ENSG00000138757	FALSE	4	-	1446	2	0	0		0
G6PC2	ENSG00000152254	FALSE	2	+	1065	6	0	0		0
GAB2	ENSG00000033327	FALSE	11	-	2028	8	0	0		0
GABARAPL1	ENSG00000139112	FALSE	12	+	501	5	0	0		0
GABARAPL2	ENSG00000034713	FALSE	16	+	352	3	0	0		0
GABARAPL3	ENSG00000238244	FALSE	15	-	351	2	0	0		0
GABBR1	ENSG00000204681	FALSE	6	-	3043	14	0	0		0
GABBR2	ENSG00000136928	FALSE	9	-	2823	19	0	0		0
GABRA3	ENSG00000011677	FALSE	X	-	1476	3	0	0		0
GABRG3	ENSG00000182256	FALSE	15	+	1681	10	0	0		0
GAD2	ENSG00000136750	FALSE	10	+	1804	14	0	0		0
GADL1	ENSG00000144644	FALSE	3	-	1567	7	0	0		0
GAL	ENSG00000069482	FALSE	11	+	369	5	0	0		0
GALC	ENSG00000054983	FALSE	14	-	2223	6	0	0		0
GALK1	ENSG00000108479	FALSE	17	-	1266	3	0	0		0
GALK2	ENSG00000156958	FALSE	15	+	1504	5	0	0		0
GALNT1	ENSG00000141429	FALSE	18	+	1679	5	0	0		0
GALNT11	ENSG00000178234	FALSE	7	+	1896	8	0	0		0
GALNT15	ENSG00000131386	FALSE	3	+	1995	9	0	0		0
GALNT18	ENSG00000110328	FALSE	11	-	1821	7	0	0		0
GALNT2	ENSG00000143641	FALSE	1	+	1725	9	0	0		0
GALNT3	ENSG00000115339	FALSE	2	-	1951	4	0	0		0
GALNT4	ENSG00000257594	FALSE	12	-	2094	4	0	0		0
GALNT5	ENSG00000136542	FALSE	2	+	2820	11	0	0		0
GALNT6	ENSG00000139629	FALSE	12	-	1866	10	0	0		0
GALNTL5	ENSG00000106648	FALSE	7	+	1329	5	0	0		0
GALR1	ENSG00000166573	FALSE	18	+	1047	4	0	0		0
GALT	ENSG00000213930	FALSE	9	+	1137	3	0	0		0
GALT	ENSG00000258728	FALSE	9	+	842	3	0	0		0
GAN	ENSG00000261609	FALSE	16	+	1791	4	0	0		0
GANAB	ENSG00000089597	FALSE	11	-	2901	9	0	0		0
GAPDHS	ENSG00000105679	FALSE	19	+	1224	5	0	0		0
GAPT	ENSG00000175857	FALSE	5	+	471	3	0	0		0
GAPVD1	ENSG00000165219	FALSE	9	+	4646	12	0	0		0
GAREML	ENSG00000157833	FALSE	2	+	2644	6	0	0		0
GARNL3	ENSG00000136895	FALSE	9	+	3190	12	0	0		0
GART	ENSG00000159131	FALSE	21	-	3031	4	0	0		0
GAS2	ENSG00000148935	FALSE	11	+	939	6	0	0		0
GAS8	ENSG00000141013	FALSE	16	+	1434	7	0	0		0
GAST	ENSG00000184502	FALSE	17	+	303	2	0	0		0
GATA4	ENSG00000136574	FALSE	8	+	1329	3	0	0		0
GATA5	ENSG00000130700	FALSE	20	-	1191	3	0	0		0
GATAD1	ENSG00000157259	FALSE	7	+	807	2	0	0		0
GATC	ENSG00000257218	FALSE	12	+	408	2	0	0		0
GATM	ENSG00000171766	FALSE	15	-	1283	3	0	0		0
GBA	ENSG00000177628	FALSE	1	-	1608	4	0	0		0
GBA2	ENSG00000070610	FALSE	9	-	3112	8	0	0		0
GBAS	ENSG00000146729	FALSE	7	+	858	3	0	0		0
GBE1	ENSG00000114480	FALSE	3	-	2126	5	0	0		0
GBGT1	ENSG00000148288	FALSE	9	-	1157	4	0	0		0
GBP2	ENSG00000162645	FALSE	1	-	1773	2	0	0		0
GBP3	ENSG00000117226	FALSE	1	-	1839	5	0	0		0
GBP5	ENSG00000154451	FALSE	1	-	1758	4	0	0		0
GCA	ENSG00000115271	FALSE	2	+	840	2	0	0		0
GCC2	ENSG00000135968	FALSE	2	+	5158	5	0	0		0
GCFC2	ENSG00000005436	FALSE	2	-	2369	3	0	0		0
GCH1	ENSG00000131979	FALSE	14	-	836	2	0	0		0
GCHFR	ENSG00000137880	FALSE	15	+	253	2	0	0		0
GCLC	ENSG00000001084	FALSE	6	-	1995	3	0	0		0
GCM1	ENSG00000137270	FALSE	6	-	1308	4	0	0		0
GCNT1	ENSG00000187210	FALSE	9	+	1284	4	0	0		0
GCNT3	ENSG00000140297	FALSE	15	+	1314	8	0	0		0
GCNT6	ENSG00000205318	FALSE	6	+	1173	3	0	0		0
GCOM1	ENSG00000137878	FALSE	15	+	2507	7	0	0		0
GCSAML	ENSG00000169224	FALSE	1	+	775	9	0	0		0
GDA	ENSG00000119125	FALSE	9	+	1533	5	0	0		0
GDAP1	ENSG00000104381	FALSE	8	+	1074	2	0	0		0
GDAP2	ENSG00000196505	FALSE	1	-	1533	3	0	0		0
GDE1	ENSG00000006007	FALSE	16	-	1026	3	0	0		0
GDF15	ENSG00000130513	FALSE	19	+	924	2	0	0		0
GDF2	ENSG00000128802	FALSE	10	-	1287	5	0	0		0
GDF6	ENSG00000156466	FALSE	8	-	1365	10	0	0		0
GDF7	ENSG00000143869	FALSE	2	+	1350	4	0	0		0
GDF9	ENSG00000164404	FALSE	5	-	1362	4	0	0		0
GDI1	ENSG00000203879	FALSE	X	+	1341	4	0	0		0
GDI2	ENSG00000057608	FALSE	10	-	1392	3	0	0		0
GDNF	ENSG00000168621	FALSE	5	-	684	4	0	0		0
GDPD1	ENSG00000153982	FALSE	17	+	1066	2	0	0		0
GDPD3	ENSG00000102886	FALSE	16	-	954	5	0	0		0
GEM	ENSG00000164949	FALSE	8	-	888	2	0	0		0
GEMIN4	ENSG00000179409	FALSE	17	-	3196	5	0	0		0
GEMIN8	ENSG00000046647	FALSE	X	-	726	2	0	0		0
GEN1	ENSG00000178295	FALSE	2	+	2747	4	0	0		0
GFI1	ENSG00000162676	FALSE	1	-	1266	3	0	0		0
GFI1B	ENSG00000165702	FALSE	9	+	990	4	0	0		0
GFM1	ENSG00000168827	FALSE	3	+	2319	3	0	0		0
GFPT1	ENSG00000198380	FALSE	2	-	2097	4	0	0		0
GFRA2	ENSG00000168546	FALSE	8	-	1392	10	0	0		0
GFRA3	ENSG00000146013	FALSE	5	-	1200	6	0	0		0
GFRA4	ENSG00000125861	FALSE	20	-	897	2	0	0		0
GGA2	ENSG00000103365	FALSE	16	-	2074	5	0	0		0
GGH	ENSG00000137563	FALSE	8	-	954	2	0	0		0
GGNBP2	ENSG00000005955	FALSE	17	+	2286	2	0	0		0
GGPS1	ENSG00000152904	FALSE	1	+	900	3	0	0		0
GGT1	ENSG00000100031	FALSE	22	+	1788	2	0	0		0
GGT5	ENSG00000099998	FALSE	22	-	1854	11	0	0		0
GGT6	ENSG00000167741	FALSE	17	-	1497	3	0	0		0
GHR	ENSG00000112964	FALSE	5	+	1914	11	0	0		0
GHSR	ENSG00000121853	FALSE	3	-	1169	4	0	0		0
GIF	ENSG00000134812	FALSE	11	-	1255	5	0	0		0
GIMAP1	ENSG00000213203	FALSE	7	+	918	7	0	0		0
GIMAP2	ENSG00000106560	FALSE	7	+	1112	4	0	0		0
GIMAP5	ENSG00000196329	FALSE	7	+	921	7	0	0		0
GIMAP7	ENSG00000179144	FALSE	7	+	900	9	0	0		0
GIN1	ENSG00000145723	FALSE	5	-	1566	5	0	0		0
GINS1	ENSG00000101003	FALSE	20	+	710	2	0	0		0
GINS2	ENSG00000131153	FALSE	16	-	555	2	0	0		0
GIPC3	ENSG00000179855	FALSE	19	+	936	4	0	0		0
GIPR	ENSG00000010310	FALSE	19	+	1461	5	0	0		0
GIT2	ENSG00000139436	FALSE	12	-	2325	3	0	0		0
GJA3	ENSG00000121743	FALSE	13	-	1305	8	0	0		0
GJA4	ENSG00000187513	FALSE	1	+	999	5	0	0		0
GJA8	ENSG00000121634	FALSE	1	+	1299	10	0	0		0
GJA9	ENSG00000131233	FALSE	1	-	1766	6	0	0		0
GJB1	ENSG00000169562	FALSE	X	+	849	2	0	0		0
GJB2	ENSG00000165474	FALSE	13	-	678	4	0	0		0
GJB4	ENSG00000189433	FALSE	1	+	798	4	0	0		0
GJB5	ENSG00000189280	FALSE	1	+	819	2	0	0		0
GJB6	ENSG00000121742	FALSE	13	-	783	6	0	0		0
GJC2	ENSG00000198835	FALSE	1	+	1317	5	0	0		0
GJD2	ENSG00000159248	FALSE	15	-	963	9	0	0		0
GJD4	ENSG00000177291	FALSE	10	+	1110	3	0	0		0
GK2	ENSG00000196475	FALSE	4	-	1659	7	0	0		0
GLB1L	ENSG00000163521	FALSE	2	-	1999	3	0	0		0
GLCCI1	ENSG00000106415	FALSE	7	+	1641	3	0	0		0
GLCE	ENSG00000138604	FALSE	15	+	1851	5	0	0		0
GLDC	ENSG00000178445	FALSE	9	-	3060	7	0	0		0
GLE1	ENSG00000119392	FALSE	9	+	2107	2	0	0		0
GLG1	ENSG00000090863	FALSE	16	-	3610	13	0	0		0
GLI4	ENSG00000250571	FALSE	8	+	1461	3	0	0		0
GLIPR1L1	ENSG00000173401	FALSE	12	+	803	2	0	0		0
GLIPR2	ENSG00000122694	FALSE	9	+	485	2	0	0		0
GLOD4	ENSG00000167699	FALSE	17	-	1022	3	0	0		0
GLRA3	ENSG00000145451	FALSE	4	-	1392	7	0	0		0
GLRA4	ENSG00000188828	FALSE	X	-	1251	4	0	0		0
GLRB	ENSG00000109738	FALSE	4	+	1491	7	0	0		0
GLRX5	ENSG00000182512	FALSE	14	+	769	2	0	0		0
GLT8D2	ENSG00000120820	FALSE	12	-	1184	7	0	0		0
GLTP	ENSG00000139433	FALSE	12	-	627	3	0	0		0
GLTSCR1L	ENSG00000112624	FALSE	6	+	3237	9	0	0		0
GLTSCR2	ENSG00000105373	FALSE	19	+	1480	4	0	0		0
GLUD1	ENSG00000148672	FALSE	10	-	1720	2	0	0		0
GLYAT	ENSG00000149124	FALSE	11	-	1011	4	0	0		0
GLYATL1	ENSG00000166840	FALSE	11	+	1077	4	0	0		0
GLYATL2	ENSG00000156689	FALSE	11	-	882	3	0	0		0
GLYATL3	ENSG00000203972	FALSE	6	+	864	4	0	0		0
GM2A	ENSG00000196743	FALSE	5	+	714	2	0	0		0
GMCL1	ENSG00000087338	FALSE	2	+	1545	2	0	0		0
GMDS	ENSG00000112699	FALSE	6	-	1128	2	0	0		0
GMEB2	ENSG00000101216	FALSE	20	-	1590	11	0	0		0
GMNC	ENSG00000205835	FALSE	3	-	1002	4	0	0		0
GMPPA	ENSG00000144591	FALSE	2	+	1419	7	0	0		0
GNA15	ENSG00000060558	FALSE	19	+	1122	6	0	0		0
GNAI1	ENSG00000127955	FALSE	7	+	1062	3	0	0		0
GNAI2	ENSG00000114353	FALSE	3	+	1212	4	0	0		0
GNAI3	ENSG00000065135	FALSE	1	+	1062	4	0	0		0
GNAL	ENSG00000141404	FALSE	18	+	1582	4	0	0		0
GNAO1	ENSG00000087258	FALSE	16	+	1436	3	0	0		0
GNAT2	ENSG00000134183	FALSE	1	-	1062	2	0	0		0
GNAZ	ENSG00000128266	FALSE	22	+	1065	4	0	0		0
GNB1L	ENSG00000185838	FALSE	22	-	987	3	0	0		0
GNB2L1	ENSG00000204628	FALSE	5	-	1698	2	0	0		0
GNB3	ENSG00000111664	FALSE	12	+	1021	6	0	0		0
GNG4	ENSG00000168243	FALSE	1	-	225	2	0	0		0
GNG5	ENSG00000174021	FALSE	1	-	204	2	0	0		0
GNG7	ENSG00000176533	FALSE	19	-	204	2	0	0		0
GNL2	ENSG00000134697	FALSE	1	-	2397	5	0	0		0
GNL3L	ENSG00000130119	FALSE	X	+	1746	4	0	0		0
GNLY	ENSG00000115523	FALSE	2	+	742	5	0	0		0
GNPDA1	ENSG00000113552	FALSE	5	-	983	3	0	0		0
GNPTAB	ENSG00000111670	FALSE	12	-	3953	6	0	0		0
GNS	ENSG00000135677	FALSE	12	-	1776	6	0	0		0
GOLGA1	ENSG00000136935	FALSE	9	-	2301	10	0	0		0
GOLGA2	ENSG00000167110	FALSE	9	-	3177	11	0	0		0
GOLGA6L2	ENSG00000174450	FALSE	15	-	2929	4	0	0		0
GOLGA7	ENSG00000147533	FALSE	8	+	416	2	0	0		0
GOLGA7B	ENSG00000155265	FALSE	10	+	501	2	0	0		0
GOLGA8A	ENSG00000175265	FALSE	15	-	2067	2	0	0		0
GOLT1A	ENSG00000174567	FALSE	1	-	396	4	0	0		0
GORAB	ENSG00000120370	FALSE	1	+	1183	3	0	0		0
GORASP1	ENSG00000114745	FALSE	3	-	1749	3	0	0		0
GORASP2	ENSG00000115806	FALSE	2	+	1455	4	0	0		0
GOSR1	ENSG00000108587	FALSE	17	+	772	2	0	0		0
GOSR2	ENSG00000108433	FALSE	17	+	1162	2	0	0		0
GOT1	ENSG00000120053	FALSE	10	-	1294	7	0	0		0
GOT2	ENSG00000125166	FALSE	16	-	1290	2	0	0		0
GP1BA	ENSG00000185245	FALSE	17	+	1956	3	0	0		0
GP1BB	ENSG00000203618	FALSE	22	+	618	3	0	0		0
GP9	ENSG00000169704	FALSE	3	+	531	2	0	0		0
GPALPP1	ENSG00000133114	FALSE	13	+	1020	2	0	0		0
GPAM	ENSG00000119927	FALSE	10	-	2493	5	0	0		0
GPATCH1	ENSG00000076650	FALSE	19	+	2793	4	0	0		0
GPATCH11	ENSG00000152133	FALSE	2	+	855	2	0	0		0
GPATCH2L	ENSG00000089916	FALSE	14	+	2002	6	0	0		0
GPATCH3	ENSG00000198746	FALSE	1	-	1620	5	0	0		0
GPBAR1	ENSG00000179921	FALSE	2	+	990	2	0	0		0
GPBP1	ENSG00000062194	FALSE	5	+	1521	2	0	0		0
GPBP1L1	ENSG00000159592	FALSE	1	-	1422	4	0	0		0
GPC2	ENSG00000213420	FALSE	7	-	1737	4	0	0		0
GPC4	ENSG00000076716	FALSE	X	-	1668	6	0	0		0
GPD1L	ENSG00000152642	FALSE	3	+	1053	2	0	0		0
GPER1	ENSG00000164850	FALSE	7	+	1125	4	0	0		0
GPKOW	ENSG00000068394	FALSE	X	-	1428	6	0	0		0
GPM6A	ENSG00000150625	FALSE	4	-	874	4	0	0		0
GPM6B	ENSG00000046653	FALSE	X	-	1330	2	0	0		0
GPR1	ENSG00000183671	FALSE	2	-	1065	4	0	0		0
GPR110	ENSG00000153292	FALSE	6	-	2793	15	0	0		0
GPR115	ENSG00000153294	FALSE	6	+	2314	7	0	0		0
GPR116	ENSG00000069122	FALSE	6	-	4100	13	0	0		0
GPR12	ENSG00000132975	FALSE	13	-	1002	5	0	0		0
GPR128	ENSG00000144820	FALSE	3	+	2391	9	0	0		0
GPR132	ENSG00000183484	FALSE	14	-	1147	4	0	0		0
GPR135	ENSG00000181619	FALSE	14	-	1482	4	0	0		0
GPR139	ENSG00000180269	FALSE	16	-	1059	10	0	0		0
GPR143	ENSG00000101850	FALSE	X	-	1328	8	0	0		0
GPR148	ENSG00000173302	FALSE	2	+	1041	5	0	0		0
GPR149	ENSG00000174948	FALSE	3	-	2193	9	0	0		0
GPR15	ENSG00000154165	FALSE	3	+	1080	7	0	0		0
GPR150	ENSG00000178015	FALSE	5	+	1302	2	0	0		0
GPR152	ENSG00000175514	FALSE	11	-	1410	15	0	0		0
GPR153	ENSG00000158292	FALSE	1	-	1827	8	0	0		0
GPR155	ENSG00000163328	FALSE	2	-	2610	3	0	0		0
GPR157	ENSG00000180758	FALSE	1	-	1005	3	0	0		0
GPR160	ENSG00000173890	FALSE	3	+	1014	2	0	0		0
GPR161	ENSG00000143147	FALSE	1	-	1819	8	0	0		0
GPR173	ENSG00000184194	FALSE	X	+	1119	4	0	0		0
GPR174	ENSG00000147138	FALSE	X	+	999	7	0	0		0
GPR180	ENSG00000152749	FALSE	13	+	1320	3	0	0		0
GPR182	ENSG00000166856	FALSE	12	+	1212	3	0	0		0
GPR19	ENSG00000183150	FALSE	12	-	1245	3	0	0		0
GPR22	ENSG00000172209	FALSE	7	+	1299	2	0	0		0
GPR25	ENSG00000170128	FALSE	1	+	1083	5	0	0		0
GPR26	ENSG00000154478	FALSE	10	+	1011	6	0	0		0
GPR3	ENSG00000181773	FALSE	1	+	990	3	0	0		0
GPR31	ENSG00000120436	FALSE	6	-	957	6	0	0		0
GPR32	ENSG00000142511	FALSE	19	+	1068	11	0	0		0
GPR34	ENSG00000171659	FALSE	X	+	1143	3	0	0		0
GPR35	ENSG00000178623	FALSE	2	+	1020	9	0	0		0
GPR37L1	ENSG00000170075	FALSE	1	+	1443	8	0	0		0
GPR39	ENSG00000183840	FALSE	2	+	1359	5	0	0		0
GPR42	ENSG00000126251	FALSE	19	+	1038	3	0	0		0
GPR64	ENSG00000173698	FALSE	X	-	3075	3	0	0		0
GPR68	ENSG00000119714	FALSE	14	-	1125	4	0	0		0
GPR75-ASB3	ENSG00000115239	FALSE	2	-	1751	5	0	0		0
GPR75	ENSG00000119737	FALSE	2	-	1620	8	0	0		0
GPR78	ENSG00000155269	FALSE	4	+	1089	4	0	0		0
GPR82	ENSG00000171657	FALSE	X	+	1008	3	0	0		0
GPR83	ENSG00000123901	FALSE	11	-	1269	5	0	0		0
GPR84	ENSG00000139572	FALSE	12	-	1188	8	0	0		0
GPR85	ENSG00000164604	FALSE	7	-	1110	5	0	0		0
GPR87	ENSG00000138271	FALSE	3	-	1074	5	0	0		0
GPR88	ENSG00000181656	FALSE	1	+	1152	4	0	0		0
GPR89A	ENSG00000117262	FALSE	1	-	1365	2	0	0		0
GPR97	ENSG00000182885	FALSE	16	+	1907	16	0	0		0
GPRASP1	ENSG00000198932	FALSE	X	+	4185	10	0	0		0
GPRASP2	ENSG00000158301	FALSE	X	+	2514	2	0	0		0
GPRC5A	ENSG00000013588	FALSE	12	+	1107	2	0	0		0
GPRC5D	ENSG00000111291	FALSE	12	-	1035	3	0	0		0
GPRIN2	ENSG00000204175	FALSE	10	+	1374	6	0	0		0
GPRIN3	ENSG00000185477	FALSE	4	-	2328	5	0	0		0
GPS1	ENSG00000169727	FALSE	17	+	1677	7	0	0		0
GPSM2	ENSG00000121957	FALSE	1	+	2118	3	0	0		0
GPT2	ENSG00000166123	FALSE	16	+	1569	4	0	0		0
GPX5	ENSG00000224586	FALSE	6	+	663	4	0	0		0
GRAMD1B	ENSG00000023171	FALSE	11	+	2415	16	0	0		0
GRAMD1C	ENSG00000178075	FALSE	3	+	2113	6	0	0		0
GRAMD2	ENSG00000175318	FALSE	15	-	1097	5	0	0		0
GRAMD3	ENSG00000155324	FALSE	5	+	1630	7	0	0		0
GRAMD4	ENSG00000075240	FALSE	22	+	1852	5	0	0		0
GRAP2	ENSG00000100351	FALSE	22	+	1083	6	0	0		0
GRB2	ENSG00000177885	FALSE	17	-	681	2	0	0		0
GRB7	ENSG00000141738	FALSE	17	+	1689	8	0	0		0
GREM1	ENSG00000166923	FALSE	15	+	552	3	0	0		0
GREM2	ENSG00000180875	FALSE	1	-	504	2	0	0		0
GRHL3	ENSG00000158055	FALSE	1	+	2022	7	0	0		0
GRIA4	ENSG00000152578	FALSE	11	+	3152	19	0	0		0
GRIK4	ENSG00000149403	FALSE	11	+	2868	7	0	0		0
GRIK5	ENSG00000105737	FALSE	19	-	3369	20	0	0		0
GRK5	ENSG00000198873	FALSE	10	+	1770	9	0	0		0
GRK7	ENSG00000114124	FALSE	3	+	1659	7	0	0		0
GRM2	ENSG00000164082	FALSE	3	+	2616	7	0	0		0
GRN	ENSG00000030582	FALSE	17	+	1899	5	0	0		0
GRP	ENSG00000134443	FALSE	18	+	444	2	0	0		0
GRPR	ENSG00000126010	FALSE	X	+	1152	9	0	0		0
GRSF1	ENSG00000132463	FALSE	4	-	1734	3	0	0		0
GRTP1	ENSG00000139835	FALSE	13	-	1119	2	0	0		0
GRWD1	ENSG00000105447	FALSE	19	+	1338	3	0	0		0
GRXCR2	ENSG00000204928	FALSE	5	-	744	5	0	0		0
GSAP	ENSG00000186088	FALSE	7	-	2562	9	0	0		0
GSC	ENSG00000133937	FALSE	14	-	771	3	0	0		0
GSDMC	ENSG00000147697	FALSE	8	-	1524	3	0	0		0
GSPT1	ENSG00000103342	FALSE	16	-	1942	2	0	0		0
GSPT2	ENSG00000189369	FALSE	X	+	1884	4	0	0		0
GSR	ENSG00000104687	FALSE	8	-	1566	3	0	0		0
GSS	ENSG00000100983	FALSE	20	-	1422	6	0	0		0
GSTA4	ENSG00000170899	FALSE	6	-	666	2	0	0		0
GSTCD	ENSG00000138780	FALSE	4	+	1940	3	0	0		0
GSTK1	ENSG00000197448	FALSE	7	+	888	2	0	0		0
GSTM1	ENSG00000134184	FALSE	1	+	711	2	0	0		0
GSTM3	ENSG00000134202	FALSE	1	-	675	2	0	0		0
GSTP1	ENSG00000084207	FALSE	11	+	632	4	0	0		0
GSTZ1	ENSG00000100577	FALSE	14	+	666	3	0	0		0
GTF2B	ENSG00000137947	FALSE	1	-	948	2	0	0		0
GTF2E1	ENSG00000153767	FALSE	3	+	1317	2	0	0		0
GTF2E2	ENSG00000197265	FALSE	8	-	873	2	0	0		0
GTF2H1	ENSG00000110768	FALSE	11	+	1746	3	0	0		0
GTF2H3	ENSG00000111358	FALSE	12	+	1015	2	0	0		0
GTF2H4	ENSG00000213780	FALSE	6	+	1429	3	0	0		0
GTF2I	ENSG00000077809	FALSE	7	+	2996	2	0	0		0
GTF3C5	ENSG00000148308	FALSE	9	+	2079	13	0	0		0
GTPBP4	ENSG00000107937	FALSE	10	+	1902	5	0	0		0
GTPBP8	ENSG00000163607	FALSE	3	+	855	3	0	0		0
GTSF1	ENSG00000170627	FALSE	12	-	501	2	0	0		0
GTSF1L	ENSG00000124196	FALSE	20	-	444	2	0	0		0
GUCA1A	ENSG00000048545	FALSE	6	+	603	3	0	0		0
GUCA1B	ENSG00000112599	FALSE	6	-	600	3	0	0		0
GUCA2B	ENSG00000044012	FALSE	1	+	336	2	0	0		0
GUCY1A2	ENSG00000152402	FALSE	11	-	2352	16	0	0		0
GUCY1B3	ENSG00000061918	FALSE	4	+	2069	13	0	0		0
GUCY2C	ENSG00000070019	FALSE	12	-	3219	15	0	0		0
GUF1	ENSG00000151806	FALSE	4	+	2007	2	0	0		0
GUK1	ENSG00000143774	FALSE	1	+	1187	4	0	0		0
GULP1	ENSG00000144366	FALSE	2	+	1373	6	0	0		0
GUSB	ENSG00000169919	FALSE	7	-	1953	8	0	0		0
GXYLT2	ENSG00000172986	FALSE	3	+	1391	4	0	0		0
GYG1	ENSG00000163754	FALSE	3	+	1108	3	0	0		0
GYG2	ENSG00000056998	FALSE	X	+	1503	5	0	0		0
GYLTL1B	ENSG00000165905	FALSE	11	+	2324	8	0	0		0
GZF1	ENSG00000125812	FALSE	20	+	2133	11	0	0		0
GZMH	ENSG00000100450	FALSE	14	-	739	2	0	0		0
GZMK	ENSG00000113088	FALSE	5	+	792	4	0	0		0
H1F0	ENSG00000189060	FALSE	22	+	582	2	0	0		0
H2AFY2	ENSG00000099284	FALSE	10	+	1116	4	0	0		0
H3F3C	ENSG00000188375	FALSE	12	-	405	4	0	0		0
H6PD	ENSG00000049239	FALSE	1	+	2406	9	0	0		0
HAAO	ENSG00000162882	FALSE	2	-	860	4	0	0		0
HABP4	ENSG00000130956	FALSE	9	+	1239	3	0	0		0
HADH	ENSG00000138796	FALSE	4	+	1314	6	0	0		0
HADHA	ENSG00000084754	FALSE	2	-	2442	4	0	0		0
HAGH	ENSG00000063854	FALSE	16	-	988	3	0	0		0
HAGHL	ENSG00000103253	FALSE	16	+	1192	5	0	0		0
HAND2	ENSG00000164107	FALSE	4	-	651	2	0	0		0
HAP1	ENSG00000173805	FALSE	17	-	2116	5	0	0		0
HAPLN2	ENSG00000132702	FALSE	1	+	1020	2	0	0		0
HAPLN3	ENSG00000140511	FALSE	15	-	1301	8	0	0		0
HARS	ENSG00000170445	FALSE	5	-	1528	4	0	0		0
HAS3	ENSG00000103044	FALSE	16	+	1764	7	0	0		0
HAT1	ENSG00000128708	FALSE	2	+	1257	2	0	0		0
HAUS4	ENSG00000092036	FALSE	14	-	1119	2	0	0		0
HAUS7	ENSG00000213397	FALSE	X	-	1308	4	0	0		0
HAUS8	ENSG00000131351	FALSE	19	-	1230	2	0	0		0
HAVCR1	ENSG00000113249	FALSE	5	-	1237	3	0	0		0
HBD	ENSG00000223609	FALSE	11	-	586	3	0	0		0
HBEGF	ENSG00000113070	FALSE	5	-	624	2	0	0		0
HBG2	ENSG00000196565	FALSE	11	-	503	9	0	0		0
HBP1	ENSG00000105856	FALSE	7	+	1558	2	0	0		0
HBS1L	ENSG00000112339	FALSE	6	-	3652	9	0	0		0
HCAR2	ENSG00000182782	FALSE	12	-	1089	6	0	0		0
HCFC2	ENSG00000111727	FALSE	12	+	2376	3	0	0		0
HCK	ENSG00000101336	FALSE	20	+	1580	9	0	0		0
HCN2	ENSG00000099822	FALSE	19	+	2667	7	0	0		0
HCRTR1	ENSG00000121764	FALSE	1	+	1355	3	0	0		0
HDAC10	ENSG00000100429	FALSE	22	-	2007	3	0	0		0
HDAC11	ENSG00000163517	FALSE	3	+	1170	3	0	0		0
HDAC2	ENSG00000196591	FALSE	6	-	1784	6	0	0		0
HDAC3	ENSG00000171720	FALSE	5	-	1284	2	0	0		0
HDAC4	ENSG00000068024	FALSE	2	-	3516	17	0	0		0
HDAC7	ENSG00000061273	FALSE	12	-	3152	3	0	0		0
HDGFL1	ENSG00000112273	FALSE	6	+	753	13	0	0		0
HDGFRP3	ENSG00000166503	FALSE	15	-	706	2	0	0		0
HDX	ENSG00000165259	FALSE	X	-	2070	4	0	0		0
HEATR1	ENSG00000119285	FALSE	1	-	6433	18	0	0		0
HEATR2	ENSG00000164818	FALSE	7	+	2721	10	0	0		0
HEATR3	ENSG00000155393	FALSE	16	+	2040	5	0	0		0
HEATR5A	ENSG00000129493	FALSE	14	-	6290	12	0	0		0
HEATR6	ENSG00000068097	FALSE	17	-	3672	18	0	0		0
HEBP2	ENSG00000051620	FALSE	6	+	750	3	0	0		0
HECA	ENSG00000112406	FALSE	6	+	1629	4	0	0		0
HECTD3	ENSG00000126107	FALSE	1	-	2651	5	0	0		0
HECW2	ENSG00000138411	FALSE	2	-	4716	20	0	0		0
HEG1	ENSG00000173706	FALSE	3	-	4151	10	0	0		0
HELB	ENSG00000127311	FALSE	12	+	3261	7	0	0		0
HELLS	ENSG00000119969	FALSE	10	+	2789	7	0	0		0
HELQ	ENSG00000163312	FALSE	4	-	3303	4	0	0		0
HEMGN	ENSG00000136929	FALSE	9	-	1452	5	0	0		0
HEPACAM2	ENSG00000188175	FALSE	7	-	1539	9	0	0		0
HEPH	ENSG00000089472	FALSE	X	+	3636	21	0	0		0
HERC6	ENSG00000138642	FALSE	4	+	3133	9	0	0		0
HES6	ENSG00000144485	FALSE	2	-	1255	3	0	0		0
HEXA	ENSG00000213614	FALSE	15	-	1622	4	0	0		0
HEXB	ENSG00000049860	FALSE	5	+	1668	2	0	0		0
HEXIM2	ENSG00000168517	FALSE	17	+	924	2	0	0		0
HFE	ENSG00000010704	FALSE	6	+	1082	2	0	0		0
HFE2	ENSG00000168509	FALSE	1	+	1278	5	0	0		0
HGS	ENSG00000185359	FALSE	17	+	2436	9	0	0		0
HGSNAT	ENSG00000165102	FALSE	8	+	2375	4	0	0		0
HHATL	ENSG00000010282	FALSE	3	-	1513	5	0	0		0
HHLA1	ENSG00000132297	FALSE	8	-	1753	8	0	0		0
HHLA2	ENSG00000114455	FALSE	3	+	1363	2	0	0		0
HIATL1	ENSG00000148110	FALSE	9	+	1518	3	0	0		0
HIC1	ENSG00000177374	FALSE	17	+	2199	3	0	0		0
HIC2	ENSG00000169635	FALSE	22	+	1845	5	0	0		0
HIF1AN	ENSG00000166135	FALSE	10	+	1047	2	0	0		0
HINFP	ENSG00000172273	FALSE	11	+	1731	4	0	0		0
HINT2	ENSG00000137133	FALSE	9	-	489	2	0	0		0
HIP1R	ENSG00000130787	FALSE	12	+	3204	6	0	0		0
HIPK3	ENSG00000110422	FALSE	11	+	3645	2	0	0		0
HIPK4	ENSG00000160396	FALSE	19	-	1848	4	0	0		0
HIRA	ENSG00000100084	FALSE	22	-	3051	11	0	0		0
HIRIP3	ENSG00000149929	FALSE	16	-	1668	4	0	0		0
HIST1H1C	ENSG00000187837	FALSE	6	-	639	3	0	0		0
HIST1H1D	ENSG00000124575	FALSE	6	-	663	4	0	0		0
HIST1H1T	ENSG00000187475	FALSE	6	-	621	3	0	0		0
HIST1H2AC	ENSG00000180573	FALSE	6	+	390	2	0	0		0
HIST1H2AD	ENSG00000196866	FALSE	6	-	390	3	0	0		0
HIST1H2AE	ENSG00000168274	FALSE	6	+	390	2	0	0		0
HIST1H2BB	ENSG00000196226	FALSE	6	-	378	2	0	0		0
HIST1H2BE	ENSG00000197697	FALSE	6	+	378	2	0	0		0
HIST1H2BJ	ENSG00000124635	FALSE	6	-	416	2	0	0		0
HIST1H3G	ENSG00000256018	FALSE	6	-	408	2	0	0		0
HIST1H3J	ENSG00000197153	FALSE	6	-	408	2	0	0		0
HIST1H4E	ENSG00000198518	FALSE	6	+	309	2	0	0		0
HIST1H4F	ENSG00000198327	FALSE	6	+	309	2	0	0		0
HIST1H4G	ENSG00000124578	FALSE	6	-	294	3	0	0		0
HIST1H4K	ENSG00000197914	FALSE	6	-	309	2	0	0		0
HIST2H2AC	ENSG00000184260	FALSE	1	+	387	3	0	0		0
HIST3H3	ENSG00000168148	FALSE	1	-	408	2	0	0		0
HK1	ENSG00000156515	FALSE	10	+	3006	8	0	0		0
HLA-DPB1	ENSG00000223865	FALSE	6	+	857	3	0	0		0
HLA-DRA	ENSG00000204287	FALSE	6	+	762	2	0	0		0
HLA-F	ENSG00000204642	FALSE	6	+	1396	3	0	0		0
HLCS	ENSG00000159267	FALSE	21	-	2178	6	0	0		0
HLTF	ENSG00000071794	FALSE	3	-	3039	4	0	0		0
HM13	ENSG00000101294	FALSE	20	+	1279	4	0	0		0
HMBOX1	ENSG00000147421	FALSE	8	+	1513	3	0	0		0
HMG20A	ENSG00000140382	FALSE	15	+	1043	2	0	0		0
HMGB2	ENSG00000164104	FALSE	4	-	627	2	0	0		0
HMGB4	ENSG00000176256	FALSE	1	+	558	2	0	0		0
HMGCLL1	ENSG00000146151	FALSE	6	-	1168	7	0	0		0
HMGCR	ENSG00000113161	FALSE	5	+	2664	6	0	0		0
HMGCS1	ENSG00000112972	FALSE	5	-	1560	3	0	0		0
HMGCS2	ENSG00000134240	FALSE	1	-	1524	3	0	0		0
HMGXB3	ENSG00000113716	FALSE	5	+	3876	11	0	0		0
HMMR	ENSG00000072571	FALSE	5	+	2175	2	0	0		0
HMOX1	ENSG00000100292	FALSE	22	+	864	2	0	0		0
HMOX2	ENSG00000103415	FALSE	16	+	1004	3	0	0		0
HMX2	ENSG00000188816	FALSE	10	+	819	3	0	0		0
HN1	ENSG00000189159	FALSE	17	-	596	2	0	0		0
HN1L	ENSG00000206053	FALSE	16	+	849	3	0	0		0
HNF1B	ENSG00000108753	FALSE	17	-	1763	12	0	0		0
HNRNPK	ENSG00000165119	FALSE	9	-	1427	7	0	0		0
HNRNPR	ENSG00000125944	FALSE	1	-	1908	2	0	0		0
HNRNPU	ENSG00000153187	FALSE	1	-	2497	6	0	0		0
HNRNPUL1	ENSG00000105323	FALSE	19	+	2626	6	0	0		0
HOGA1	ENSG00000241935	FALSE	10	+	990	5	0	0		0
HOMER2	ENSG00000103942	FALSE	15	-	1080	2	0	0		0
HOMEZ	ENSG00000215271	FALSE	14	-	1737	5	0	0		0
HOOK1	ENSG00000134709	FALSE	1	+	2184	2	0	0		0
HORMAD2	ENSG00000176635	FALSE	22	+	921	5	0	0		0
HOXA1	ENSG00000105991	FALSE	7	-	1005	6	0	0		0
HOXA2	ENSG00000105996	FALSE	7	-	1128	4	0	0		0
HOXA6	ENSG00000106006	FALSE	7	-	699	8	0	0		0
HOXB2	ENSG00000173917	FALSE	17	-	1068	3	0	0		0
HOXB3	ENSG00000120093	FALSE	17	-	1650	5	0	0		0
HOXB5	ENSG00000120075	FALSE	17	-	807	3	0	0		0
HOXB8	ENSG00000120068	FALSE	17	-	838	5	0	0		0
HOXC10	ENSG00000180818	FALSE	12	+	1026	4	0	0		0
HOXC4	ENSG00000198353	FALSE	12	+	792	2	0	0		0
HOXC4	ENSG00000273266	FALSE	12	+	792	2	0	0		0
HOXC6	ENSG00000197757	FALSE	12	+	730	3	0	0		0
HOXD1	ENSG00000128645	FALSE	2	+	984	2	0	0		0
HOXD12	ENSG00000170178	FALSE	2	+	838	2	0	0		0
HOXD3	ENSG00000128652	FALSE	2	+	1296	6	0	0		0
HOXD8	ENSG00000175879	FALSE	2	+	870	2	0	0		0
HOXD9	ENSG00000128709	FALSE	2	+	1056	3	0	0		0
HP	ENSG00000257017	FALSE	16	+	1334	2	0	0		0
HP1BP3	ENSG00000127483	FALSE	1	-	1708	4	0	0		0
HPCA	ENSG00000121905	FALSE	1	+	579	2	0	0		0
HPDL	ENSG00000186603	FALSE	1	+	1113	5	0	0		0
HPS3	ENSG00000163755	FALSE	3	+	3012	6	0	0		0
HPSE	ENSG00000173083	FALSE	4	-	1629	3	0	0		0
HPX	ENSG00000110169	FALSE	11	-	1386	7	0	0		0
HRASLS2	ENSG00000133328	FALSE	11	-	486	2	0	0		0
HRCT1	ENSG00000196196	FALSE	9	+	345	3	0	0		0
HRH1	ENSG00000196639	FALSE	3	+	1461	7	0	0		0
HRNR	ENSG00000197915	FALSE	1	-	8550	3	0	0		0
HS2ST1	ENSG00000153936	FALSE	1	+	1315	3	0	0		0
HS3ST2	ENSG00000122254	FALSE	16	+	1101	6	0	0		0
HS3ST3A1	ENSG00000153976	FALSE	17	-	1218	4	0	0		0
HS3ST3B1	ENSG00000125430	FALSE	17	+	1170	2	0	0		0
HS3ST6	ENSG00000162040	FALSE	16	-	1077	5	0	0		0
HS6ST1	ENSG00000136720	FALSE	2	-	1233	2	0	0		0
HS6ST2	ENSG00000171004	FALSE	X	-	2027	8	0	0		0
HSCB	ENSG00000100209	FALSE	22	+	711	2	0	0		0
HSD11B1	ENSG00000117594	FALSE	1	+	876	4	0	0		0
HSD11B2	ENSG00000176387	FALSE	16	+	1215	5	0	0		0
HSD17B10	ENSG00000072506	FALSE	X	-	783	4	0	0		0
HSD17B12	ENSG00000149084	FALSE	11	+	947	4	0	0		0
HSD17B2	ENSG00000086696	FALSE	16	+	1447	4	0	0		0
HSD17B3	ENSG00000130948	FALSE	9	-	930	3	0	0		0
HSD17B4	ENSG00000133835	FALSE	5	+	2423	4	0	0		0
HSD17B7	ENSG00000132196	FALSE	1	+	1036	4	0	0		0
HSD3B1	ENSG00000203857	FALSE	1	+	1125	8	0	0		0
HSD3B7	ENSG00000099377	FALSE	16	+	1233	5	0	0		0
HSDL1	ENSG00000103160	FALSE	16	-	990	3	0	0		0
HSDL2	ENSG00000119471	FALSE	9	+	1254	4	0	0		0
HSF4	ENSG00000102878	FALSE	16	+	1606	9	0	0		0
HSF5	ENSG00000176160	FALSE	17	-	1788	9	0	0		0
HSFX2	ENSG00000171129	FALSE	X	-	1269	2	0	0		0
HSP90B1	ENSG00000166598	FALSE	12	+	2415	4	0	0		0
HSPA1B	ENSG00000204388	FALSE	6	+	1923	2	0	0		0
HSPA4	ENSG00000170606	FALSE	5	+	2520	5	0	0		0
HSPA4L	ENSG00000164070	FALSE	4	+	2639	2	0	0		0
HSPA5	ENSG00000044574	FALSE	9	-	1962	4	0	0		0
HSPA6	ENSG00000173110	FALSE	1	+	1929	6	0	0		0
HSPB2	ENSG00000170276	FALSE	11	+	546	3	0	0		0
HSPB3	ENSG00000169271	FALSE	5	+	450	2	0	0		0
HSPB9	ENSG00000197723	FALSE	17	+	477	4	0	0		0
HSPBAP1	ENSG00000169087	FALSE	3	-	1546	6	0	0		0
HTATSF1	ENSG00000102241	FALSE	X	+	2265	2	0	0		0
HTR1D	ENSG00000179546	FALSE	1	-	1131	3	0	0		0
HTR1E	ENSG00000168830	FALSE	6	+	1095	11	0	0		0
HTR2B	ENSG00000135914	FALSE	2	-	1443	3	0	0		0
HTR3A	ENSG00000166736	FALSE	11	+	1570	11	0	0		0
HTR3C	ENSG00000178084	FALSE	3	+	1341	2	0	0		0
HTR3D	ENSG00000186090	FALSE	3	+	1528	8	0	0		0
HTR5A-AS1	ENSG00000220575	FALSE	7	-	475	4	0	0		0
HTR5A	ENSG00000157219	FALSE	7	+	1071	10	0	0		0
HYAL1	ENSG00000114378	FALSE	3	-	1305	2	0	0		0
HYAL2	ENSG00000068001	FALSE	3	-	1419	5	0	0		0
HYOU1	ENSG00000149428	FALSE	11	-	3129	9	0	0		0
IAPP	ENSG00000121351	FALSE	12	+	401	2	0	0		0
IARS	ENSG00000196305	FALSE	9	-	3847	9	0	0		0
IARS2	ENSG00000067704	FALSE	1	+	3036	7	0	0		0
IBSP	ENSG00000029559	FALSE	4	+	951	8	0	0		0
ICA1	ENSG00000003147	FALSE	7	-	1782	4	0	0		0
ICAM1	ENSG00000090339	FALSE	19	+	1596	11	0	0		0
ICAM2	ENSG00000108622	FALSE	17	-	825	4	0	0		0
ICAM4	ENSG00000105371	FALSE	19	+	907	2	0	0		0
ICAM5	ENSG00000105376	FALSE	19	+	2772	11	0	0		0
ICOS	ENSG00000163600	FALSE	2	+	597	3	0	0		0
ICT1	ENSG00000167862	FALSE	17	+	639	4	0	0		0
IDE	ENSG00000119912	FALSE	10	-	3113	6	0	0		0
IDH3A	ENSG00000166411	FALSE	15	+	1098	4	0	0		0
IDI1	ENSG00000067064	FALSE	10	-	990	2	0	0		0
IDNK	ENSG00000148057	FALSE	9	+	740	2	0	0		0
IDO1	ENSG00000131203	FALSE	8	+	1212	7	0	0		0
IDO2	ENSG00000188676	FALSE	8	+	1260	8	0	0		0
IDS	ENSG00000010404	FALSE	X	-	1849	3	0	0		0
IDS	ENSG00000241489	FALSE	X	-	1017	2	0	0		0
IER2	ENSG00000160888	FALSE	19	+	669	8	0	0		0
IER3	ENSG00000137331	FALSE	6	-	580	2	0	0		0
IER5	ENSG00000162783	FALSE	1	+	981	2	0	0		0
IFFO1	ENSG00000010295	FALSE	12	-	1689	3	0	0		0
IFFO2	ENSG00000169991	FALSE	1	-	1551	10	0	0		0
IFI16	ENSG00000163565	FALSE	1	+	2367	4	0	0		0
IFI27L1	ENSG00000165948	FALSE	14	+	457	2	0	0		0
IFI35	ENSG00000068079	FALSE	17	+	864	2	0	0		0
IFI44	ENSG00000137965	FALSE	1	+	1494	5	0	0		0
IFI6	ENSG00000126709	FALSE	1	-	414	5	0	0		0
IFIT1	ENSG00000185745	FALSE	10	+	1434	2	0	0		0
IFIT1B	ENSG00000204010	FALSE	10	+	1422	9	0	0		0
IFIT3	ENSG00000119917	FALSE	10	+	1475	3	0	0		0
IFIT5	ENSG00000152778	FALSE	10	+	1446	3	0	0		0
IFLTD1	ENSG00000152936	FALSE	12	-	1311	5	0	0		0
IFNA10	ENSG00000186803	FALSE	9	-	567	3	0	0		0
IFNA14	ENSG00000228083	FALSE	9	-	567	4	0	0		0
IFNA16	ENSG00000147885	FALSE	9	-	567	2	0	0		0
IFNA2	ENSG00000188379	FALSE	9	-	564	3	0	0		0
IFNA4	ENSG00000236637	FALSE	9	-	567	3	0	0		0
IFNAR1	ENSG00000142166	FALSE	21	+	1671	2	0	0		0
IFNAR2	ENSG00000159110	FALSE	21	+	1770	5	0	0		0
IFNB1	ENSG00000171855	FALSE	9	-	561	2	0	0		0
IFNG	ENSG00000111537	FALSE	12	-	498	2	0	0		0
IFNGR1	ENSG00000027697	FALSE	6	-	1564	2	0	0		0
IFNGR2	ENSG00000159128	FALSE	21	+	1071	3	0	0		0
IFNK	ENSG00000147896	FALSE	9	+	621	3	0	0		0
IFRD2	ENSG00000214706	FALSE	3	-	1863	8	0	0		0
IFT43	ENSG00000119650	FALSE	14	+	810	2	0	0		0
IFT74	ENSG00000096872	FALSE	9	+	1982	2	0	0		0
IFT80	ENSG00000068885	FALSE	3	-	2343	4	0	0		0
IGBP1	ENSG00000089289	FALSE	X	+	1017	3	0	0		0
IGDCC3	ENSG00000174498	FALSE	15	-	2482	12	0	0		0
IGF1R	ENSG00000140443	FALSE	15	+	4101	15	0	0		0
IGF2	ENSG00000167244	FALSE	11	-	717	4	0	0		0
IGFBP1	ENSG00000146678	FALSE	7	+	777	2	0	0		0
IGFBP2	ENSG00000115457	FALSE	2	+	1071	5	0	0		0
IGFBP3	ENSG00000146674	FALSE	7	-	964	3	0	0		0
IGFLR1	ENSG00000126246	FALSE	19	-	1065	2	0	0		0
IGLON5	ENSG00000142549	FALSE	19	+	1008	3	0	0		0
IGSF23	ENSG00000216588	FALSE	19	+	821	4	0	0		0
IGSF5	ENSG00000183067	FALSE	21	+	1221	7	0	0		0
IGSF8	ENSG00000162729	FALSE	1	-	1839	10	0	0		0
IKBIP	ENSG00000166130	FALSE	12	-	1884	3	0	0		0
IKBKAP	ENSG00000070061	FALSE	9	-	3996	12	0	0		0
IL10	ENSG00000136634	FALSE	1	-	534	4	0	0		0
IL10RA	ENSG00000110324	FALSE	11	+	1741	8	0	0		0
IL10RB	ENSG00000243646	FALSE	21	+	975	2	0	0		0
IL12RB1	ENSG00000096996	FALSE	19	-	2120	8	0	0		0
IL13RA1	ENSG00000131724	FALSE	X	+	1696	5	0	0		0
IL15	ENSG00000164136	FALSE	4	+	515	3	0	0		0
IL17B	ENSG00000127743	FALSE	5	-	540	2	0	0		0
IL17C	ENSG00000124391	FALSE	16	+	591	4	0	0		0
IL17F	ENSG00000112116	FALSE	6	-	489	3	0	0		0
IL17RB	ENSG00000056736	FALSE	3	+	1506	2	0	0		0
IL17RD	ENSG00000144730	FALSE	3	-	2271	10	0	0		0
IL17RE	ENSG00000163701	FALSE	3	+	2173	4	0	0		0
IL17REL	ENSG00000188263	FALSE	22	-	1008	2	0	0		0
IL18RAP	ENSG00000115607	FALSE	2	+	1797	11	0	0		0
IL1A	ENSG00000115008	FALSE	2	-	813	2	0	0		0
IL1B	ENSG00000125538	FALSE	2	-	807	2	0	0		0
IL1R1	ENSG00000115594	FALSE	2	+	1778	4	0	0		0
IL1RAPL1	ENSG00000169306	FALSE	X	+	2088	18	0	0		0
IL1RL1	ENSG00000115602	FALSE	2	+	1849	6	0	0		0
IL20RA	ENSG00000016402	FALSE	6	-	1707	3	0	0		0
IL21	ENSG00000138684	FALSE	4	-	486	3	0	0		0
IL22	ENSG00000127318	FALSE	12	-	537	3	0	0		0
IL22RA2	ENSG00000164485	FALSE	6	-	789	2	0	0		0
IL23R	ENSG00000162594	FALSE	1	+	1970	11	0	0		0
IL26	ENSG00000111536	FALSE	12	-	513	3	0	0		0
IL27	ENSG00000197272	FALSE	16	-	731	5	0	0		0
IL3	ENSG00000164399	FALSE	5	+	456	3	0	0		0
IL31	ENSG00000204671	FALSE	12	-	492	3	0	0		0
IL36B	ENSG00000136696	FALSE	2	-	702	5	0	0		0
IL36RN	ENSG00000136695	FALSE	2	+	465	2	0	0		0
IL37	ENSG00000125571	FALSE	2	+	721	5	0	0		0
IL3RA	ENSG00000185291	FALSE	X	+	1134	6	0	0		0
IL4I1	ENSG00000104951	FALSE	19	-	1780	6	0	0		0
IL5RA	ENSG00000091181	FALSE	3	-	1276	5	0	0		0
IL6	ENSG00000136244	FALSE	7	+	921	4	0	0		0
IL8	ENSG00000169429	FALSE	4	+	298	2	0	0		0
ILK	ENSG00000166333	FALSE	11	+	1356	3	0	0		0
ILKAP	ENSG00000132323	FALSE	2	-	1296	3	0	0		0
IMP4	ENSG00000136718	FALSE	2	+	966	4	0	0		0
IMPA2	ENSG00000141401	FALSE	18	+	864	2	0	0		0
IMPACT	ENSG00000154059	FALSE	18	+	1062	3	0	0		0
IMPAD1	ENSG00000104331	FALSE	8	-	1122	3	0	0		0
IMPDH1	ENSG00000106348	FALSE	7	-	1811	6	0	0		0
IMPDH2	ENSG00000178035	FALSE	3	-	1616	7	0	0		0
INA	ENSG00000148798	FALSE	10	+	1497	2	0	0		0
INCA1	ENSG00000196388	FALSE	17	-	708	2	0	0		0
INF2	ENSG00000203485	FALSE	14	+	3774	12	0	0		0
ING3	ENSG00000071243	FALSE	7	+	1293	3	0	0		0
INHA	ENSG00000123999	FALSE	2	+	1098	6	0	0		0
INHBB	ENSG00000163083	FALSE	2	+	1221	6	0	0		0
INO80	ENSG00000128908	FALSE	15	-	4668	9	0	0		0
INO80E	ENSG00000169592	FALSE	16	+	738	3	0	0		0
INPP4B	ENSG00000109452	FALSE	4	-	3024	12	0	0		0
INPP5A	ENSG00000068383	FALSE	10	+	1379	7	0	0		0
INPP5F	ENSG00000198825	FALSE	10	+	3506	5	0	0		0
INS-IGF2	ENSG00000129965	FALSE	11	-	600	5	0	0		0
INS	ENSG00000254647	FALSE	11	-	402	3	0	0		0
INSC	ENSG00000188487	FALSE	11	+	1816	12	0	0		0
INSL6	ENSG00000120210	FALSE	9	-	639	3	0	0		0
INSM1	ENSG00000173404	FALSE	20	+	1530	4	0	0		0
INSR	ENSG00000171105	FALSE	19	-	4172	22	0	0		0
INTS3	ENSG00000143624	FALSE	1	+	3324	8	0	0		0
INTS4	ENSG00000149262	FALSE	11	-	2979	4	0	0		0
INTS5	ENSG00000185085	FALSE	11	-	3057	5	0	0		0
INTS7	ENSG00000143493	FALSE	1	-	2886	2	0	0		0
INTS9	ENSG00000104299	FALSE	8	-	2028	7	0	0		0
INTU	ENSG00000164066	FALSE	4	+	2958	3	0	0		0
INVS	ENSG00000119509	FALSE	9	+	3386	8	0	0		0
IP6K1	ENSG00000176095	FALSE	3	-	1323	6	0	0		0
IPCEF1	ENSG00000074706	FALSE	6	-	1314	3	0	0		0
IPO11	ENSG00000086200	FALSE	5	+	3045	4	0	0		0
IPO4	ENSG00000196497	FALSE	14	-	3249	12	0	0		0
IPO8	ENSG00000133704	FALSE	12	-	3357	8	0	0		0
IPO9	ENSG00000198700	FALSE	1	+	3301	13	0	0		0
IPP	ENSG00000197429	FALSE	1	-	1847	2	0	0		0
IQCC	ENSG00000160051	FALSE	1	+	1638	3	0	0		0
IQCE	ENSG00000106012	FALSE	7	+	2522	6	0	0		0
IQCF1	ENSG00000173389	FALSE	3	-	615	2	0	0		0
IQCF5	ENSG00000214681	FALSE	3	-	444	2	0	0		0
IQCG	ENSG00000114473	FALSE	3	-	1371	6	0	0		0
IQCH	ENSG00000103599	FALSE	15	+	3207	6	0	0		0
IQCK	ENSG00000174628	FALSE	16	+	946	6	0	0		0
IQGAP1	ENSG00000140575	FALSE	15	+	4971	8	0	0		0
IRAK1	ENSG00000184216	FALSE	X	-	2539	2	0	0		0
IRAK1BP1	ENSG00000146243	FALSE	6	+	948	3	0	0		0
IRAK2	ENSG00000134070	FALSE	3	+	1875	6	0	0		0
IRAK4	ENSG00000198001	FALSE	12	+	1380	2	0	0		0
IRF1	ENSG00000125347	FALSE	5	-	975	2	0	0		0
IRF2	ENSG00000168310	FALSE	4	-	1152	4	0	0		0
IRF2BP1	ENSG00000170604	FALSE	19	-	1752	6	0	0		0
IRF2BP2	ENSG00000168264	FALSE	1	-	1761	2	0	0		0
IRF3	ENSG00000126456	FALSE	19	-	1356	3	0	0		0
IRF7	ENSG00000185507	FALSE	11	-	1568	2	0	0		0
IRF8	ENSG00000140968	FALSE	16	+	1300	4	0	0		0
IRGQ	ENSG00000167378	FALSE	19	-	1869	5	0	0		0
IRS2	ENSG00000185950	FALSE	13	-	4014	13	0	0		0
IRX3	ENSG00000177508	FALSE	16	-	1564	4	0	0		0
ISCA1	ENSG00000135070	FALSE	9	-	545	2	0	0		0
ISG20	ENSG00000172183	FALSE	15	+	576	4	0	0		0
ISG20L2	ENSG00000143319	FALSE	1	-	1059	2	0	0		0
ISL1	ENSG00000016082	FALSE	5	+	1047	6	0	0		0
ISLR2	ENSG00000167178	FALSE	15	+	2235	6	0	0		0
ISM1	ENSG00000101230	FALSE	20	+	1392	6	0	0		0
ISM2	ENSG00000100593	FALSE	14	-	1713	12	0	0		0
ISOC1	ENSG00000066583	FALSE	5	+	894	5	0	0		0
ISOC2	ENSG00000063241	FALSE	19	-	663	5	0	0		0
ISPD	ENSG00000214960	FALSE	7	-	1353	2	0	0		0
ISY1-RAB43	ENSG00000261796	FALSE	3	-	993	6	0	0		0
ISY1	ENSG00000240682	FALSE	3	-	926	6	0	0		0
ITCH	ENSG00000078747	FALSE	20	+	2709	6	0	0		0
ITFG1	ENSG00000129636	FALSE	16	-	1867	5	0	0		0
ITFG2	ENSG00000111203	FALSE	12	+	1502	8	0	0		0
ITFG3	ENSG00000167930	FALSE	16	+	2140	11	0	0		0
ITFG3	ENSG00000269881	FALSE	16	+	1593	8	0	0		0
ITGA1	ENSG00000213949	FALSE	5	+	3537	12	0	0		0
ITGA6	ENSG00000091409	FALSE	2	+	3495	5	0	0		0
ITGB6	ENSG00000115221	FALSE	2	-	2364	7	0	0		0
ITGB8	ENSG00000105855	FALSE	7	+	2307	6	0	0		0
ITIH3	ENSG00000162267	FALSE	3	+	2670	15	0	0		0
ITIH5	ENSG00000123243	FALSE	10	-	3039	17	0	0		0
ITM2A	ENSG00000078596	FALSE	X	-	789	2	0	0		0
ITM2B	ENSG00000136156	FALSE	13	+	798	2	0	0		0
ITPKB	ENSG00000143772	FALSE	1	-	2838	11	0	0		0
ITPKC	ENSG00000086544	FALSE	19	+	2049	6	0	0		0
ITPRIP	ENSG00000148841	FALSE	10	-	1641	5	0	0		0
IVL	ENSG00000163207	FALSE	1	+	1755	3	0	0		0
IVNS1ABP	ENSG00000116679	FALSE	1	-	2028	3	0	0		0
IWS1	ENSG00000163166	FALSE	2	-	2561	5	0	0		0
IYD	ENSG00000009765	FALSE	6	+	1110	4	0	0		0
IZUMO1	ENSG00000182264	FALSE	19	-	1050	4	0	0		0
IZUMO2	ENSG00000161652	FALSE	19	-	778	10	0	0		0
JAG1	ENSG00000101384	FALSE	20	-	3654	7	0	0		0
JAKMIP2	ENSG00000176049	FALSE	5	-	2481	17	0	0		0
JAM2	ENSG00000154721	FALSE	21	+	982	3	0	0		0
JAM3	ENSG00000166086	FALSE	11	+	1065	5	0	0		0
JKAMP	ENSG00000050130	FALSE	14	+	980	4	0	0		0
JMJD4	ENSG00000081692	FALSE	1	-	1389	5	0	0		0
JMJD6	ENSG00000070495	FALSE	17	-	1358	3	0	0		0
JMJD7	ENSG00000243789	FALSE	15	+	948	2	0	0		0
JMY	ENSG00000152409	FALSE	5	+	2964	7	0	0		0
KANK1	ENSG00000107104	FALSE	9	+	4221	16	0	0		0
KANK3	ENSG00000186994	FALSE	19	-	2601	4	0	0		0
KANK4	ENSG00000132854	FALSE	1	-	2985	26	0	0		0
KANSL1	ENSG00000120071	FALSE	17	-	3315	17	0	0		0
KANSL1L	ENSG00000144445	FALSE	2	-	3083	7	0	0		0
KANSL2	ENSG00000139620	FALSE	12	-	2093	7	0	0		0
KANSL3	ENSG00000114982	FALSE	2	-	2808	15	0	0		0
KAT2A	ENSG00000108773	FALSE	17	-	2511	8	0	0		0
KAT2B	ENSG00000114166	FALSE	3	+	2496	4	0	0		0
KAT8	ENSG00000103510	FALSE	16	+	1464	3	0	0		0
KATNA1	ENSG00000186625	FALSE	6	-	1473	3	0	0		0
KATNAL1	ENSG00000102781	FALSE	13	-	1470	2	0	0		0
KATNB1	ENSG00000140854	FALSE	16	+	2068	6	0	0		0
KAZALD1	ENSG00000107821	FALSE	10	+	912	2	0	0		0
KBTBD11	ENSG00000176595	FALSE	8	+	1869	6	0	0		0
KBTBD12	ENSG00000187715	FALSE	3	+	1869	5	0	0		0
KBTBD13	ENSG00000234438	FALSE	15	+	1374	6	0	0		0
KBTBD3	ENSG00000182359	FALSE	11	-	1876	5	0	0		0
KBTBD4	ENSG00000123444	FALSE	11	-	1788	3	0	0		0
KBTBD6	ENSG00000165572	FALSE	13	-	2022	4	0	0		0
KBTBD8	ENSG00000163376	FALSE	3	+	1803	3	0	0		0
KCNA1	ENSG00000111262	FALSE	12	+	1485	10	0	0		0
KCNA7	ENSG00000104848	FALSE	19	-	1368	8	0	0		0
KCNAB3	ENSG00000170049	FALSE	17	-	1212	3	0	0		0
KCNC4	ENSG00000116396	FALSE	1	+	2017	6	0	0		0
KCND1	ENSG00000102057	FALSE	X	-	2023	11	0	0		0
KCNE3	ENSG00000175538	FALSE	11	-	309	3	0	0		0
KCNE4	ENSG00000152049	FALSE	2	+	663	2	0	0		0
KCNF1	ENSG00000162975	FALSE	2	+	1482	13	0	0		0
KCNG1	ENSG00000026559	FALSE	20	-	1590	12	0	0		0
KCNG2	ENSG00000178342	FALSE	18	+	1398	7	0	0		0
KCNG3	ENSG00000171126	FALSE	2	-	1308	5	0	0		0
KCNG4	ENSG00000168418	FALSE	16	-	1569	19	0	0		0
KCNIP1	ENSG00000182132	FALSE	5	+	846	5	0	0		0
KCNIP2	ENSG00000120049	FALSE	10	-	1024	4	0	0		0
KCNIP3	ENSG00000115041	FALSE	2	+	886	4	0	0		0
KCNJ1	ENSG00000151704	FALSE	11	-	1173	7	0	0		0
KCNJ13	ENSG00000115474	FALSE	2	-	1080	3	0	0		0
KCNJ16	ENSG00000153822	FALSE	17	+	1383	7	0	0		0
KCNJ2	ENSG00000123700	FALSE	17	+	1281	4	0	0		0
KCNK12	ENSG00000184261	FALSE	2	-	1290	4	0	0		0
KCNK3	ENSG00000171303	FALSE	2	+	1182	2	0	0		0
KCNK5	ENSG00000164626	FALSE	6	-	1497	7	0	0		0
KCNK6	ENSG00000099337	FALSE	19	+	939	2	0	0		0
KCNMA1	ENSG00000156113	FALSE	10	-	4726	22	0	0		0
KCNMB4	ENSG00000135643	FALSE	12	+	630	2	0	0		0
KCNN3	ENSG00000143603	FALSE	1	-	2211	14	0	0		0
KCNS1	ENSG00000124134	FALSE	20	-	1578	3	0	0		0
KCNT2	ENSG00000162687	FALSE	1	-	3450	12	0	0		0
KCTD10	ENSG00000110906	FALSE	12	-	939	4	0	0		0
KCTD13	ENSG00000174943	FALSE	16	-	1344	7	0	0		0
KCTD14	ENSG00000151364	FALSE	11	-	765	4	0	0		0
KCTD18	ENSG00000155729	FALSE	2	-	1278	3	0	0		0
KCTD2	ENSG00000180901	FALSE	17	+	789	2	0	0		0
KCTD21	ENSG00000188997	FALSE	11	-	780	2	0	0		0
KCTD3	ENSG00000136636	FALSE	1	+	2585	2	0	0		0
KCTD4	ENSG00000180332	FALSE	13	-	777	3	0	0		0
KDELC1	ENSG00000134901	FALSE	13	-	1506	4	0	0		0
KDELC2	ENSG00000178202	FALSE	11	-	1657	5	0	0		0
KDELR3	ENSG00000100196	FALSE	22	+	698	3	0	0		0
KDM1A	ENSG00000004487	FALSE	1	+	2682	5	0	0		0
KDM2A	ENSG00000173120	FALSE	11	+	3648	9	0	0		0
KDM3A	ENSG00000115548	FALSE	2	+	3963	10	0	0		0
KDM4A	ENSG00000066135	FALSE	1	+	3192	6	0	0		0
KDM4C	ENSG00000107077	FALSE	9	+	3513	6	0	0		0
KDM4E	ENSG00000235268	FALSE	11	+	1518	6	0	0		0
KDM8	ENSG00000155666	FALSE	16	+	1362	6	0	0		0
KERA	ENSG00000139330	FALSE	12	-	1056	3	0	0		0
KHDC1	ENSG00000135314	FALSE	6	-	711	5	0	0		0
KHDRBS1	ENSG00000121774	FALSE	1	+	1329	2	0	0		0
KHDRBS3	ENSG00000131773	FALSE	8	+	1049	10	0	0		0
KHNYN	ENSG00000100441	FALSE	14	+	2034	4	0	0		0
KHSRP	ENSG00000088247	FALSE	19	-	2355	4	0	0		0
KIAA0020	ENSG00000080608	FALSE	9	-	1944	3	0	0		0
KIAA0087	ENSG00000122548	FALSE	7	-	414	5	0	0		0
KIAA0100	ENSG00000007202	FALSE	17	-	6709	23	0	0		0
KIAA0196	ENSG00000164961	FALSE	8	-	3477	13	0	0		0
KIAA0232	ENSG00000170871	FALSE	4	+	4185	4	0	0		0
KIAA0319L	ENSG00000142687	FALSE	1	-	3147	5	0	0		0
KIAA0368	ENSG00000136813	FALSE	9	-	6113	15	0	0		0
KIAA0391	ENSG00000100890	FALSE	14	+	1749	6	0	0		0
KIAA0408	ENSG00000189367	FALSE	6	-	2118	13	0	0		0
KIAA0586	ENSG00000100578	FALSE	14	+	4932	11	0	0		0
KIAA0753	ENSG00000198920	FALSE	17	-	2914	7	0	0		0
KIAA0754	ENSG00000255103	FALSE	1	+	3873	4	0	0		0
KIAA0895	ENSG00000164542	FALSE	7	-	1952	4	0	0		0
KIAA0895L	ENSG00000196123	FALSE	16	-	1413	5	0	0		0
KIAA0907	ENSG00000132680	FALSE	1	-	1889	3	0	0		0
KIAA0947	ENSG00000164151	FALSE	5	+	6798	20	0	0		0
KIAA1009	ENSG00000135315	FALSE	6	-	4209	7	0	0		0
KIAA1024	ENSG00000169330	FALSE	15	+	2748	17	0	0		0
KIAA1045	ENSG00000122733	FALSE	9	+	1200	7	0	0		0
KIAA1107	ENSG00000069712	FALSE	1	+	4227	10	0	0		0
KIAA1147	ENSG00000257093	FALSE	7	-	1365	5	0	0		0
KIAA1161	ENSG00000164976	FALSE	9	-	2040	10	0	0		0
KIAA1257	ENSG00000114656	FALSE	3	-	1259	6	0	0		0
KIAA1324L	ENSG00000164659	FALSE	7	-	3110	10	0	0		0
KIAA1377	ENSG00000110318	FALSE	11	+	3351	4	0	0		0
KIAA1429	ENSG00000164944	FALSE	8	-	5487	11	0	0		0
KIAA1456	ENSG00000250305	FALSE	8	+	1712	10	0	0		0
KIAA1524	ENSG00000163507	FALSE	3	-	2715	2	0	0		0
KIAA1586	ENSG00000168116	FALSE	6	+	2361	3	0	0		0
KIAA1614	ENSG00000135835	FALSE	1	+	3570	15	0	0		0
KIAA1644	ENSG00000138944	FALSE	22	-	597	3	0	0		0
KIAA1715	ENSG00000144320	FALSE	2	-	1390	3	0	0		0
KIAA1737	ENSG00000198894	FALSE	14	+	1200	3	0	0		0
KIAA1841	ENSG00000162929	FALSE	2	+	2247	3	0	0		0
KIAA1919	ENSG00000173214	FALSE	6	+	1554	3	0	0		0
KIAA1984	ENSG00000213213	FALSE	9	+	1602	3	0	0		0
KIAA2013	ENSG00000116685	FALSE	1	-	2016	6	0	0		0
KIAA2026	ENSG00000183354	FALSE	9	-	6309	12	0	0		0
KIF11	ENSG00000138160	FALSE	10	+	3168	3	0	0		0
KIF12	ENSG00000136883	FALSE	9	-	1539	5	0	0		0
KIF13A	ENSG00000137177	FALSE	6	-	5519	15	0	0		0
KIF14	ENSG00000118193	FALSE	1	-	4944	6	0	0		0
KIF15	ENSG00000163808	FALSE	3	+	4167	4	0	0		0
KIF17	ENSG00000117245	FALSE	1	-	3087	14	0	0		0
KIF18A	ENSG00000121621	FALSE	11	-	2694	6	0	0		0
KIF1B	ENSG00000054523	FALSE	1	+	6991	21	0	0		0
KIF20A	ENSG00000112984	FALSE	5	+	2670	5	0	0		0
KIF20B	ENSG00000138182	FALSE	10	+	5728	2	0	0		0
KIF22	ENSG00000079616	FALSE	16	+	2061	9	0	0		0
KIF23	ENSG00000137807	FALSE	15	+	2933	5	0	0		0
KIF24	ENSG00000186638	FALSE	9	-	4104	9	0	0		0
KIF27	ENSG00000165115	FALSE	9	-	4245	6	0	0		0
KIF2A	ENSG00000068796	FALSE	5	+	2236	2	0	0		0
KIF3A	ENSG00000131437	FALSE	5	-	2181	2	0	0		0
KIF4A	ENSG00000090889	FALSE	X	+	3822	9	0	0		0
KIF4B	ENSG00000226650	FALSE	5	+	3702	20	0	0		0
KIF6	ENSG00000164627	FALSE	6	-	2662	16	0	0		0
KIF7	ENSG00000166813	FALSE	15	-	4029	14	0	0		0
KIF9	ENSG00000088727	FALSE	3	-	2443	12	0	0		0
KIFAP3	ENSG00000075945	FALSE	1	-	2461	6	0	0		0
KIRREL	ENSG00000183853	FALSE	1	+	2319	5	0	0		0
KITLG	ENSG00000049130	FALSE	12	-	819	2	0	0		0
KLC1	ENSG00000126214	FALSE	14	+	2197	5	0	0		0
KLC3	ENSG00000104892	FALSE	19	+	1554	9	0	0		0
KLC4	ENSG00000137171	FALSE	6	+	1977	10	0	0		0
KLF1	ENSG00000105610	FALSE	19	-	1086	3	0	0		0
KLF11	ENSG00000172059	FALSE	2	+	1536	2	0	0		0
KLF12	ENSG00000118922	FALSE	13	-	1206	7	0	0		0
KLF14	ENSG00000174595	FALSE	7	-	969	2	0	0		0
KLF2	ENSG00000127528	FALSE	19	+	1065	3	0	0		0
KLF7	ENSG00000118263	FALSE	2	-	927	3	0	0		0
KLF8	ENSG00000102349	FALSE	X	+	1077	2	0	0		0
KLHDC10	ENSG00000128607	FALSE	7	+	1326	2	0	0		0
KLHDC8A	ENSG00000162873	FALSE	1	-	1087	8	0	0		0
KLHDC9	ENSG00000162755	FALSE	1	+	1066	2	0	0		0
KLHL10	ENSG00000161594	FALSE	17	+	1868	6	0	0		0
KLHL11	ENSG00000178502	FALSE	17	-	2124	4	0	0		0
KLHL13	ENSG00000003096	FALSE	X	-	2122	6	0	0		0
KLHL14	ENSG00000197705	FALSE	18	-	2060	8	0	0		0
KLHL15	ENSG00000174010	FALSE	X	-	1812	4	0	0		0
KLHL17	ENSG00000187961	FALSE	1	+	1926	2	0	0		0
KLHL20	ENSG00000076321	FALSE	1	+	1834	6	0	0		0
KLHL24	ENSG00000114796	FALSE	3	+	1809	4	0	0		0
KLHL26	ENSG00000167487	FALSE	19	+	2001	16	0	0		0
KLHL31	ENSG00000124743	FALSE	6	-	1902	3	0	0		0
KLHL41	ENSG00000239474	FALSE	2	+	1818	8	0	0		0
KLHL6	ENSG00000172578	FALSE	3	-	1863	5	0	0		0
KLHL7	ENSG00000122550	FALSE	7	+	1960	4	0	0		0
KLHL8	ENSG00000145332	FALSE	4	-	1860	3	0	0		0
KLK1	ENSG00000167748	FALSE	19	-	786	2	0	0		0
KLK11	ENSG00000167757	FALSE	19	-	921	3	0	0		0
KLK13	ENSG00000167759	FALSE	19	-	863	7	0	0		0
KLK14	ENSG00000129437	FALSE	19	-	801	3	0	0		0
KLK3	ENSG00000142515	FALSE	19	+	950	3	0	0		0
KLK5	ENSG00000167754	FALSE	19	-	879	3	0	0		0
KLK6	ENSG00000167755	FALSE	19	-	745	2	0	0		0
KLRB1	ENSG00000111796	FALSE	12	-	675	2	0	0		0
KLRC2	ENSG00000205809	FALSE	12	-	785	5	0	0		0
KLRD1	ENSG00000134539	FALSE	12	+	575	4	0	0		0
KLRF1	ENSG00000150045	FALSE	12	+	696	2	0	0		0
KLRF2	ENSG00000256797	FALSE	12	+	621	2	0	0		0
KLRG1	ENSG00000139187	FALSE	12	+	594	4	0	0		0
KLRK1	ENSG00000213809	FALSE	12	-	648	2	0	0		0
KM-PA-2	ENSG00000204775	FALSE	8	-	1902	4	0	0		0
KMT2E	ENSG00000005483	FALSE	7	+	5682	4	0	0		0
KNOP1	ENSG00000103550	FALSE	16	-	1374	5	0	0		0
KNTC1	ENSG00000184445	FALSE	12	+	6651	8	0	0		0
KPNA1	ENSG00000114030	FALSE	3	-	1614	2	0	0		0
KPNA3	ENSG00000102753	FALSE	13	-	1565	2	0	0		0
KPNA6	ENSG00000025800	FALSE	1	+	1627	7	0	0		0
KPNA7	ENSG00000185467	FALSE	7	-	1548	2	0	0		0
KPNB1	ENSG00000108424	FALSE	17	+	2781	6	0	0		0
KPTN	ENSG00000118162	FALSE	19	-	1308	9	0	0		0
KRBOX1	ENSG00000240747	FALSE	3	+	384	3	0	0		0
KRBOX1	ENSG00000273291	FALSE	3	+	303	2	0	0		0
KRBOX4	ENSG00000147121	FALSE	X	+	733	2	0	0		0
KRIT1	ENSG00000001631	FALSE	7	-	2210	3	0	0		0
KRR1	ENSG00000111615	FALSE	12	-	1143	2	0	0		0
KRT13	ENSG00000171401	FALSE	17	-	1375	3	0	0		0
KRT17	ENSG00000128422	FALSE	17	-	1296	2	0	0		0
KRT2	ENSG00000172867	FALSE	12	-	1917	2	0	0		0
KRT20	ENSG00000171431	FALSE	17	-	1272	6	0	0		0
KRT23	ENSG00000108244	FALSE	17	-	1290	5	0	0		0
KRT24	ENSG00000167916	FALSE	17	-	1575	6	0	0		0
KRT25	ENSG00000204897	FALSE	17	-	1350	3	0	0		0
KRT26	ENSG00000186393	FALSE	17	-	1404	3	0	0		0
KRT27	ENSG00000171446	FALSE	17	-	1377	8	0	0		0
KRT28	ENSG00000173908	FALSE	17	-	1392	4	0	0		0
KRT32	ENSG00000108759	FALSE	17	-	1344	4	0	0		0
KRT33B	ENSG00000131738	FALSE	17	-	1212	2	0	0		0
KRT4	ENSG00000170477	FALSE	12	-	1782	13	0	0		0
KRT40	ENSG00000204889	FALSE	17	-	1293	4	0	0		0
KRT6A	ENSG00000205420	FALSE	12	-	1692	4	0	0		0
KRT7	ENSG00000135480	FALSE	12	+	1407	8	0	0		0
KRT71	ENSG00000139648	FALSE	12	-	1569	8	0	0		0
KRT74	ENSG00000170484	FALSE	12	-	1629	9	0	0		0
KRT75	ENSG00000170454	FALSE	12	-	1653	14	0	0		0
KRT78	ENSG00000170423	FALSE	12	-	1614	9	0	0		0
KRT80	ENSG00000167767	FALSE	12	-	1388	5	0	0		0
KRT81	ENSG00000205426	FALSE	12	-	1515	7	0	0		0
KRT83	ENSG00000170523	FALSE	12	-	1479	6	0	0		0
KRT85	ENSG00000135443	FALSE	12	-	1575	10	0	0		0
KRT9	ENSG00000171403	FALSE	17	-	1869	7	0	0		0
KRTAP10-11	ENSG00000243489	FALSE	21	+	894	3	0	0		0
KRTAP10-12	ENSG00000189169	FALSE	21	+	735	2	0	0		0
KRTAP10-2	ENSG00000205445	FALSE	21	-	765	2	0	0		0
KRTAP10-4	ENSG00000215454	FALSE	21	+	1203	2	0	0		0
KRTAP10-7	ENSG00000205441	FALSE	21	+	1125	4	0	0		0
KRTAP10-9	ENSG00000221837	FALSE	21	+	876	3	0	0		0
KRTAP12-1	ENSG00000187175	FALSE	21	-	288	2	0	0		0
KRTAP13-2	ENSG00000182816	FALSE	21	-	525	7	0	0		0
KRTAP13-3	ENSG00000240432	FALSE	21	-	516	3	0	0		0
KRTAP15-1	ENSG00000186970	FALSE	21	+	411	4	0	0		0
KRTAP24-1	ENSG00000188694	FALSE	21	-	762	6	0	0		0
KRTAP26-1	ENSG00000197683	FALSE	21	-	630	2	0	0		0
KRTAP27-1	ENSG00000206107	FALSE	21	-	621	2	0	0		0
KRTAP3-1	ENSG00000212901	FALSE	17	-	294	2	0	0		0
KRTAP4-3	ENSG00000196156	FALSE	17	-	585	2	0	0		0
KRTAP4-6	ENSG00000198090	FALSE	17	-	615	3	0	0		0
KRTAP9-8	ENSG00000187272	FALSE	17	+	477	2	0	0		0
KTI12	ENSG00000198841	FALSE	1	-	1062	2	0	0		0
KY	ENSG00000174611	FALSE	3	-	1983	8	0	0		0
KYNU	ENSG00000115919	FALSE	2	+	1485	7	0	0		0
L2HGDH	ENSG00000087299	FALSE	14	-	1600	2	0	0		0
L3HYPDH	ENSG00000126790	FALSE	14	-	1071	2	0	0		0
L3MBTL1	ENSG00000185513	FALSE	20	+	2847	15	0	0		0
L3MBTL2	ENSG00000100395	FALSE	22	+	2195	6	0	0		0
L3MBTL3	ENSG00000198945	FALSE	6	+	2445	11	0	0		0
L3MBTL4	ENSG00000154655	FALSE	18	-	2027	5	0	0		0
LACC1	ENSG00000179630	FALSE	13	+	1290	2	0	0		0
LACE1	ENSG00000135537	FALSE	6	+	1483	6	0	0		0
LACRT	ENSG00000135413	FALSE	12	-	430	3	0	0		0
LACTBL1	ENSG00000215906	FALSE	1	-	1638	7	0	0		0
LAG3	ENSG00000089692	FALSE	12	+	1598	6	0	0		0
LAIR2	ENSG00000167618	FALSE	19	+	472	4	0	0		0
LAMC2	ENSG00000058085	FALSE	1	+	3584	7	0	0		0
LAMP2	ENSG00000005893	FALSE	X	-	1507	2	0	0		0
LAMP3	ENSG00000078081	FALSE	3	-	1248	3	0	0		0
LAMP5	ENSG00000125869	FALSE	20	+	840	2	0	0		0
LANCL1	ENSG00000115365	FALSE	2	-	1198	4	0	0		0
LAPTM4A	ENSG00000068697	FALSE	2	-	699	2	0	0		0
LAPTM4B	ENSG00000104341	FALSE	8	+	975	3	0	0		0
LAPTM5	ENSG00000162511	FALSE	1	-	786	4	0	0		0
LARGE	ENSG00000133424	FALSE	22	-	2347	8	0	0		0
LARP1	ENSG00000155506	FALSE	5	+	3581	4	0	0		0
LARP1B	ENSG00000138709	FALSE	4	+	2956	3	0	0		0
LARP4	ENSG00000161813	FALSE	12	+	2234	6	0	0		0
LARS	ENSG00000133706	FALSE	5	-	3528	8	0	0		0
LAS1L	ENSG00000001497	FALSE	X	-	2362	6	0	0		0
LAX1	ENSG00000122188	FALSE	1	+	1235	5	0	0		0
LBP	ENSG00000129988	FALSE	20	+	1443	11	0	0		0
LBX1	ENSG00000138136	FALSE	10	-	843	2	0	0		0
LBX2	ENSG00000179528	FALSE	2	-	787	2	0	0		0
LCA5	ENSG00000135338	FALSE	6	-	2150	9	0	0		0
LCA5L	ENSG00000157578	FALSE	21	-	2037	2	0	0		0
LCAT	ENSG00000213398	FALSE	16	-	1430	5	0	0		0
LCE1D	ENSG00000172155	FALSE	1	+	342	2	0	0		0
LCE2C	ENSG00000187180	FALSE	1	+	330	2	0	0		0
LCE3E	ENSG00000185966	FALSE	1	-	276	3	0	0		0
LCLAT1	ENSG00000172954	FALSE	2	+	1486	5	0	0		0
LCN1	ENSG00000160349	FALSE	9	+	528	2	0	0		0
LCN10	ENSG00000187922	FALSE	9	-	671	3	0	0		0
LCNL1	ENSG00000214402	FALSE	9	+	492	5	0	0		0
LCOR	ENSG00000196233	FALSE	10	+	1303	3	0	0		0
LDB2	ENSG00000169744	FALSE	4	-	1269	8	0	0		0
LDHC	ENSG00000166796	FALSE	11	+	996	3	0	0		0
LDLR	ENSG00000130164	FALSE	19	+	3165	14	0	0		0
LDLRAD4	ENSG00000168675	FALSE	18	+	1030	11	0	0		0
LDLRAP1	ENSG00000157978	FALSE	1	+	924	2	0	0		0
LECT1	ENSG00000136110	FALSE	13	-	1002	2	0	0		0
LEFTY2	ENSG00000143768	FALSE	1	-	1098	6	0	0		0
LEMD2	ENSG00000161904	FALSE	6	-	1510	3	0	0		0
LENG1	ENSG00000105617	FALSE	19	-	792	2	0	0		0
LEP	ENSG00000174697	FALSE	7	+	501	2	0	0		0
LETM2	ENSG00000165046	FALSE	8	+	1494	4	0	0		0
LETMD1	ENSG00000050426	FALSE	12	+	1167	5	0	0		0
LGALS1	ENSG00000100097	FALSE	22	+	405	3	0	0		0
LGALS16	ENSG00000249861	FALSE	19	+	426	4	0	0		0
LGALS3BP	ENSG00000108679	FALSE	17	-	1756	8	0	0		0
LGALS8	ENSG00000116977	FALSE	1	+	1077	2	0	0		0
LGALS9	ENSG00000168961	FALSE	17	+	1065	5	0	0		0
LGALS9C	ENSG00000171916	FALSE	17	+	1068	3	0	0		0
LGI1	ENSG00000108231	FALSE	10	+	1671	9	0	0		0
LGI2	ENSG00000153012	FALSE	4	-	1775	10	0	0		0
LGI3	ENSG00000168481	FALSE	8	-	1733	3	0	0		0
LGMN	ENSG00000100600	FALSE	14	-	1510	5	0	0		0
LGR4	ENSG00000205213	FALSE	11	-	2854	7	0	0		0
LGR5	ENSG00000139292	FALSE	12	+	2721	10	0	0		0
LGSN	ENSG00000146166	FALSE	6	-	1572	7	0	0		0
LHFPL1	ENSG00000182508	FALSE	X	-	660	2	0	0		0
LHFPL3	ENSG00000187416	FALSE	7	+	758	6	0	0		0
LHFPL5	ENSG00000197753	FALSE	6	+	657	4	0	0		0
LHX1	ENSG00000132130	FALSE	17	+	1218	6	0	0		0
LHX2	ENSG00000106689	FALSE	9	+	1279	2	0	0		0
LHX4	ENSG00000121454	FALSE	1	+	1170	8	0	0		0
LHX9	ENSG00000143355	FALSE	1	+	1582	9	0	0		0
LIG1	ENSG00000105486	FALSE	19	-	2757	11	0	0		0
LIG4	ENSG00000174405	FALSE	13	-	2733	7	0	0		0
LILRA4	ENSG00000239961	FALSE	19	-	1497	11	0	0		0
LILRB3	ENSG00000204577	FALSE	19	-	2341	8	0	0		0
LIM2	ENSG00000105370	FALSE	19	-	645	3	0	0		0
LIME1	ENSG00000203896	FALSE	20	+	885	2	0	0		0
LIMK2	ENSG00000182541	FALSE	22	+	2374	2	0	0		0
LIMS2	ENSG00000072163	FALSE	2	-	1232	7	0	0		0
LIN28A	ENSG00000131914	FALSE	1	+	627	3	0	0		0
LIN54	ENSG00000189308	FALSE	4	-	2247	5	0	0		0
LIN7A	ENSG00000111052	FALSE	12	-	783	6	0	0		0
LIN7B	ENSG00000104863	FALSE	19	+	756	2	0	0		0
LIN9	ENSG00000183814	FALSE	1	-	1919	4	0	0		0
LINC00346	ENSG00000255874	FALSE	13	-	492	2	0	0		0
LIPC	ENSG00000166035	FALSE	15	+	1606	7	0	0		0
LIPF	ENSG00000182333	FALSE	10	+	1224	5	0	0		0
LIPG	ENSG00000101670	FALSE	18	+	1731	9	0	0		0
LIPH	ENSG00000163898	FALSE	3	-	1353	5	0	0		0
LIPI	ENSG00000188992	FALSE	21	-	1489	2	0	0		0
LIPJ	ENSG00000204022	FALSE	10	+	1098	4	0	0		0
LIPK	ENSG00000204021	FALSE	10	+	1197	2	0	0		0
LIPM	ENSG00000173239	FALSE	10	+	1296	3	0	0		0
LIPT1	ENSG00000144182	FALSE	2	+	1119	2	0	0		0
LIPT2	ENSG00000175536	FALSE	11	-	731	2	0	0		0
LIX1	ENSG00000145721	FALSE	5	-	856	3	0	0		0
LIX1L	ENSG00000152022	FALSE	1	+	1011	2	0	0		0
LL22NC03-63E9.3	ENSG00000220891	FALSE	22	+	297	2	0	0		0
LMAN1	ENSG00000074695	FALSE	18	-	1530	3	0	0		0
LMAN2L	ENSG00000114988	FALSE	2	-	1077	5	0	0		0
LMBR1	ENSG00000105983	FALSE	7	-	1603	3	0	0		0
LMBRD2	ENSG00000164187	FALSE	5	-	2085	6	0	0		0
LMCD1	ENSG00000071282	FALSE	3	+	1175	3	0	0		0
LMF2	ENSG00000100258	FALSE	22	-	2140	4	0	0		0
LMO3	ENSG00000048540	FALSE	12	-	639	3	0	0		0
LMO4	ENSG00000143013	FALSE	1	+	495	2	0	0		0
LMX1A	ENSG00000162761	FALSE	1	-	1146	7	0	0		0
LNX1	ENSG00000072201	FALSE	4	-	2276	8	0	0		0
LNX2	ENSG00000139517	FALSE	13	-	2070	2	0	0		0
LOH12CR1	ENSG00000165714	FALSE	12	+	588	2	0	0		0
LOH12CR2	ENSG00000205791	FALSE	12	-	159	4	0	0		0
LONP1	ENSG00000196365	FALSE	19	-	2959	4	0	0		0
LONRF1	ENSG00000154359	FALSE	8	-	2319	3	0	0		0
LONRF2	ENSG00000170500	FALSE	2	-	2262	6	0	0		0
LOX	ENSG00000113083	FALSE	5	-	1251	2	0	0		0
LOXL3	ENSG00000115318	FALSE	2	-	2264	7	0	0		0
LPAR1	ENSG00000198121	FALSE	9	-	1188	2	0	0		0
LPAR2	ENSG00000064547	FALSE	19	-	1053	6	0	0		0
LPAR4	ENSG00000147145	FALSE	X	+	1110	9	0	0		0
LPAR5	ENSG00000184574	FALSE	12	-	1116	6	0	0		0
LPAR6	ENSG00000139679	FALSE	13	-	1032	4	0	0		0
LPCAT2	ENSG00000087253	FALSE	16	+	1770	4	0	0		0
LPCAT4	ENSG00000176454	FALSE	15	-	1572	7	0	0		0
LPGAT1	ENSG00000123684	FALSE	1	-	1110	2	0	0		0
LPHN3	ENSG00000150471	FALSE	4	+	4792	25	0	0		0
LPIN1	ENSG00000134324	FALSE	2	+	3013	14	0	0		0
LPIN2	ENSG00000101577	FALSE	18	-	2799	8	0	0		0
LPIN3	ENSG00000132793	FALSE	20	+	2553	13	0	0		0
LPL	ENSG00000175445	FALSE	8	+	1425	8	0	0		0
LPPR1	ENSG00000148123	FALSE	9	+	975	4	0	0		0
LPXN	ENSG00000110031	FALSE	11	-	1186	4	0	0		0
LRAT	ENSG00000121207	FALSE	4	+	690	5	0	0		0
LRCH1	ENSG00000136141	FALSE	13	+	2397	4	0	0		0
LRCH2	ENSG00000130224	FALSE	X	-	2295	4	0	0		0
LRCH3	ENSG00000186001	FALSE	3	+	2538	6	0	0		0
LRG1	ENSG00000171236	FALSE	19	-	1041	4	0	0		0
LRGUK	ENSG00000155530	FALSE	7	+	2475	6	0	0		0
LRIT1	ENSG00000148602	FALSE	10	-	1869	9	0	0		0
LRIT3	ENSG00000183423	FALSE	4	+	2077	7	0	0		0
LRMP	ENSG00000118308	FALSE	12	+	1545	2	0	0		0
LRP10	ENSG00000197324	FALSE	14	+	2139	7	0	0		0
LRPAP1	ENSG00000163956	FALSE	4	-	1071	3	0	0		0
LRPPRC	ENSG00000138095	FALSE	2	-	4247	5	0	0		0
LRR1	ENSG00000165501	FALSE	14	+	1242	2	0	0		0
LRRC1	ENSG00000137269	FALSE	6	+	1588	2	0	0		0
LRRC10	ENSG00000198812	FALSE	12	-	831	4	0	0		0
LRRC14	ENSG00000160959	FALSE	8	+	1479	6	0	0		0
LRRC17	ENSG00000128606	FALSE	7	+	1334	3	0	0		0
LRRC18	ENSG00000165383	FALSE	10	-	784	6	0	0		0
LRRC2	ENSG00000163827	FALSE	3	-	1113	3	0	0		0
LRRC20	ENSG00000172731	FALSE	10	-	552	3	0	0		0
LRRC23	ENSG00000010626	FALSE	12	+	1276	6	0	0		0
LRRC24	ENSG00000254402	FALSE	8	-	1539	3	0	0		0
LRRC25	ENSG00000175489	FALSE	19	-	915	3	0	0		0
LRRC27	ENSG00000148814	FALSE	10	+	1895	9	0	0		0
LRRC28	ENSG00000168904	FALSE	15	+	1118	3	0	0		0
LRRC3	ENSG00000160233	FALSE	21	+	771	6	0	0		0
LRRC30	ENSG00000206422	FALSE	18	+	903	8	0	0		0
LRRC32	ENSG00000137507	FALSE	11	-	1986	6	0	0		0
LRRC37B	ENSG00000185158	FALSE	17	+	3282	4	0	0		0
LRRC39	ENSG00000122477	FALSE	1	-	1070	3	0	0		0
LRRC3B	ENSG00000179796	FALSE	3	+	777	6	0	0		0
LRRC40	ENSG00000066557	FALSE	1	-	1806	3	0	0		0
LRRC41	ENSG00000132128	FALSE	1	-	2436	3	0	0		0
LRRC43	ENSG00000158113	FALSE	12	+	1968	13	0	0		0
LRRC45	ENSG00000169683	FALSE	17	+	2010	8	0	0		0
LRRC46	ENSG00000141294	FALSE	17	+	963	3	0	0		0
LRRC47	ENSG00000130764	FALSE	1	-	1749	3	0	0		0
LRRC48	ENSG00000171962	FALSE	17	+	1676	2	0	0		0
LRRC56	ENSG00000161328	FALSE	11	+	1626	8	0	0		0
LRRC57	ENSG00000180979	FALSE	15	-	717	3	0	0		0
LRRC58	ENSG00000163428	FALSE	3	-	1113	5	0	0		0
LRRC59	ENSG00000108829	FALSE	17	-	1154	2	0	0		0
LRRC6	ENSG00000129295	FALSE	8	-	1532	4	0	0		0
LRRC63	ENSG00000173988	FALSE	13	+	1954	10	0	0		0
LRRC66	ENSG00000188993	FALSE	4	-	2640	8	0	0		0
LRRC69	ENSG00000214954	FALSE	8	+	1041	5	0	0		0
LRRC70	ENSG00000186105	FALSE	5	+	1866	4	0	0		0
LRRC71	ENSG00000160838	FALSE	1	+	1677	6	0	0		0
LRRC8E	ENSG00000171017	FALSE	19	+	2388	14	0	0		0
LRRCC1	ENSG00000133739	FALSE	8	+	3140	10	0	0		0
LRRFIP1	ENSG00000124831	FALSE	2	+	3521	7	0	0		0
LRRIQ3	ENSG00000162620	FALSE	1	-	2029	7	0	0		0
LRRN2	ENSG00000170382	FALSE	1	-	2139	4	0	0		0
LRRN3	ENSG00000173114	FALSE	7	+	2124	7	0	0		0
LRSAM1	ENSG00000148356	FALSE	9	+	2169	10	0	0		0
LRTM1	ENSG00000144771	FALSE	3	-	1035	6	0	0		0
LSAMP	ENSG00000185565	FALSE	3	-	1328	4	0	0		0
LSM12	ENSG00000161654	FALSE	17	-	780	2	0	0		0
LSM14B	ENSG00000149657	FALSE	20	+	1469	7	0	0		0
LSM4	ENSG00000130520	FALSE	19	-	879	2	0	0		0
LSP1	ENSG00000130592	FALSE	11	+	1589	3	0	0		0
LST1	ENSG00000204482	FALSE	6	+	376	2	0	0		0
LTA	ENSG00000226979	FALSE	6	+	615	2	0	0		0
LTV1	ENSG00000135521	FALSE	6	+	1425	4	0	0		0
LUC7L2	ENSG00000269955	FALSE	7	+	1374	3	0	0		0
LUM	ENSG00000139329	FALSE	12	-	1014	2	0	0		0
LURAP1	ENSG00000171357	FALSE	1	+	717	4	0	0		0
LUZP2	ENSG00000187398	FALSE	11	+	1038	6	0	0		0
LUZP4	ENSG00000102021	FALSE	X	+	939	2	0	0		0
LY6D	ENSG00000167656	FALSE	8	-	384	2	0	0		0
LY6G5C	ENSG00000204428	FALSE	6	-	795	5	0	0		0
LY6G6D	ENSG00000244355	FALSE	6	+	520	3	0	0		0
LY6G6F	ENSG00000204424	FALSE	6	+	1235	6	0	0		0
LY6K	ENSG00000160886	FALSE	8	+	790	2	0	0		0
LY86	ENSG00000112799	FALSE	6	+	486	3	0	0		0
LY9	ENSG00000122224	FALSE	1	+	2093	10	0	0		0
LYG2	ENSG00000185674	FALSE	2	-	676	2	0	0		0
LYN	ENSG00000254087	FALSE	8	+	1536	5	0	0		0
LYNX1	ENSG00000180155	FALSE	8	-	764	3	0	0		0
LYPD2	ENSG00000197353	FALSE	8	-	375	2	0	0		0
LYPD3	ENSG00000124466	FALSE	19	-	1038	2	0	0		0
LYPD4	ENSG00000183103	FALSE	19	-	777	5	0	0		0
LYPLA1	ENSG00000120992	FALSE	8	-	698	4	0	0		0
LYPLAL1	ENSG00000143353	FALSE	1	+	711	2	0	0		0
LYRM1	ENSG00000102897	FALSE	16	+	366	3	0	0		0
LYSMD3	ENSG00000176018	FALSE	5	-	925	3	0	0		0
LYSMD4	ENSG00000183060	FALSE	15	-	979	2	0	0		0
LYVE1	ENSG00000133800	FALSE	11	-	966	5	0	0		0
LYZL1	ENSG00000120563	FALSE	10	+	582	2	0	0		0
LYZL6	ENSG00000161572	FALSE	17	-	444	6	0	0		0
LZTS1	ENSG00000061337	FALSE	8	-	1788	4	0	0		0
M1AP	ENSG00000159374	FALSE	2	-	1590	10	0	0		0
MAATS1	ENSG00000183833	FALSE	3	+	2333	9	0	0		0
MAB21L2	ENSG00000181541	FALSE	4	+	1077	7	0	0		0
MAB21L3	ENSG00000173212	FALSE	1	+	1086	2	0	0		0
MACROD1	ENSG00000133315	FALSE	11	-	975	2	0	0		0
MAD1L1	ENSG00000002822	FALSE	7	-	2436	8	0	0		0
MADCAM1	ENSG00000099866	FALSE	19	+	1156	2	0	0		0
MAEA	ENSG00000090316	FALSE	4	+	1368	6	0	0		0
MAFA	ENSG00000182759	FALSE	8	-	1059	2	0	0		0
MAFF	ENSG00000185022	FALSE	22	+	492	2	0	0		0
MAG	ENSG00000105695	FALSE	19	+	1908	13	0	0		0
MAGEA1	ENSG00000198681	FALSE	X	-	927	2	0	0		0
MAGEA10	ENSG00000124260	FALSE	X	-	1107	6	0	0		0
MAGEA11	ENSG00000185247	FALSE	X	+	1296	5	0	0		0
MAGEA4	ENSG00000147381	FALSE	X	+	951	3	0	0		0
MAGEB17	ENSG00000182798	FALSE	X	+	1008	12	0	0		0
MAGEB18	ENSG00000176774	FALSE	X	+	1029	9	0	0		0
MAGEB3	ENSG00000198798	FALSE	X	+	1038	6	0	0		0
MAGEB5	ENSG00000188408	FALSE	X	+	825	7	0	0		0
MAGEB6	ENSG00000176746	FALSE	X	+	1221	6	0	0		0
MAGEC1	ENSG00000155495	FALSE	X	+	3426	6	0	0		0
MAGEC2	ENSG00000046774	FALSE	X	-	1119	3	0	0		0
MAGED1	ENSG00000179222	FALSE	X	+	2502	5	0	0		0
MAGEE1	ENSG00000198934	FALSE	X	+	2871	4	0	0		0
MAGEH1	ENSG00000187601	FALSE	X	+	657	3	0	0		0
MAGIX	ENSG00000017621	FALSE	X	+	1165	4	0	0		0
MAGOH	ENSG00000162385	FALSE	1	-	438	3	0	0		0
MAL	ENSG00000172005	FALSE	2	+	459	3	0	0		0
MAMLD1	ENSG00000013619	FALSE	X	+	3436	7	0	0		0
MAMSTR	ENSG00000176909	FALSE	19	-	1395	2	0	0		0
MAN1B1	ENSG00000177239	FALSE	9	+	3037	7	0	0		0
MAN1C1	ENSG00000117643	FALSE	1	+	1890	2	0	0		0
MAN2A1	ENSG00000112893	FALSE	5	+	3432	7	0	0		0
MAN2A2	ENSG00000196547	FALSE	15	+	3543	16	0	0		0
MAN2B1	ENSG00000104774	FALSE	19	-	3060	16	0	0		0
MAN2B2	ENSG00000013288	FALSE	4	+	3075	9	0	0		0
MAN2C1	ENSG00000140400	FALSE	15	-	3219	8	0	0		0
MANEAL	ENSG00000185090	FALSE	1	+	1371	5	0	0		0
MANSC4	ENSG00000205693	FALSE	12	-	1020	3	0	0		0
MAOA	ENSG00000189221	FALSE	X	+	1581	5	0	0		0
MAOB	ENSG00000069535	FALSE	X	-	1560	9	0	0		0
MAP1LC3A	ENSG00000101460	FALSE	20	+	415	2	0	0		0
MAP1LC3B2	ENSG00000171471	FALSE	12	+	375	3	0	0		0
MAP2K6	ENSG00000108984	FALSE	17	+	1027	6	0	0		0
MAP2K7	ENSG00000076984	FALSE	19	+	1452	3	0	0		0
MAP3K10	ENSG00000130758	FALSE	19	+	2862	11	0	0		0
MAP3K12	ENSG00000139625	FALSE	12	-	2676	8	0	0		0
MAP3K19	ENSG00000176601	FALSE	2	-	4210	12	0	0		0
MAP3K2	ENSG00000169967	FALSE	2	-	1857	2	0	0		0
MAP3K8	ENSG00000107968	FALSE	10	+	1461	4	0	0		0
MAP3K9	ENSG00000006432	FALSE	14	-	3529	21	0	0		0
MAP4K3	ENSG00000011566	FALSE	2	-	2713	2	0	0		0
MAP4K5	ENSG00000012983	FALSE	14	-	2539	5	0	0		0
MAP7	ENSG00000135525	FALSE	6	-	2402	7	0	0		0
MAP7D2	ENSG00000184368	FALSE	X	-	2385	5	0	0		0
MAP7D3	ENSG00000129680	FALSE	X	-	2644	2	0	0		0
MAP9	ENSG00000164114	FALSE	4	-	2028	14	0	0		0
MAPK10	ENSG00000109339	FALSE	4	-	1469	9	0	0		0
MAPK11	ENSG00000185386	FALSE	22	-	1414	4	0	0		0
MAPK1IP1L	ENSG00000168175	FALSE	14	+	735	2	0	0		0
MAPK7	ENSG00000166484	FALSE	17	+	2466	11	0	0		0
MAPK8	ENSG00000107643	FALSE	10	+	1396	4	0	0		0
MAPKAP1	ENSG00000119487	FALSE	9	-	1718	4	0	0		0
MAPKAPK2	ENSG00000162889	FALSE	1	+	1251	4	0	0		0
MAPKAPK3	ENSG00000114738	FALSE	3	+	1147	6	0	0		0
MAPKAPK5	ENSG00000089022	FALSE	12	+	1538	3	0	0		0
MAPKBP1	ENSG00000137802	FALSE	15	+	4542	11	0	0		0
MAPRE1	ENSG00000101367	FALSE	20	+	804	2	0	0		0
MAPRE2	ENSG00000166974	FALSE	18	+	1094	5	0	0		0
MAPRE3	ENSG00000084764	FALSE	2	+	843	4	0	0		0
MAPT	ENSG00000186868	FALSE	17	+	2432	7	0	0		0
2022-03-02	ENSG00000117791	FALSE	1	+	1027	3	0	0		0
2022-03-01	ENSG00000145416	FALSE	4	-	1746	11	0	0		0
2022-03-10	ENSG00000173838	FALSE	17	-	3010	9	0	0		0
2022-03-11	ENSG00000183654	FALSE	5	-	1206	4	0	0		0
2022-03-02	ENSG00000099785	FALSE	19	+	738	2	0	0		0
2022-03-03	ENSG00000173926	FALSE	5	-	780	2	0	0		0
2022-03-04	ENSG00000144583	FALSE	2	-	1230	6	0	0		0
2022-03-05	ENSG00000198060	FALSE	10	+	834	2	0	0		0
2022-03-07	ENSG00000136536	FALSE	2	+	2161	5	0	0		0
2022-03-08	ENSG00000165406	FALSE	10	-	1719	7	0	0		0
2022-03-09	ENSG00000139266	FALSE	12	+	1212	3	0	0		0
MARCKS	ENSG00000155130	FALSE	6	+	996	2	0	0		0
MARS	ENSG00000166986	FALSE	12	+	2847	6	0	0		0
MARS2	ENSG00000247626	FALSE	2	+	1779	2	0	0		0
MARVELD2	ENSG00000152939	FALSE	5	+	1674	6	0	0		0
MAS1	ENSG00000130368	FALSE	6	+	975	11	0	0		0
MAT1A	ENSG00000151224	FALSE	10	-	1185	9	0	0		0
MAT2A	ENSG00000168906	FALSE	2	+	1186	3	0	0		0
MAT2B	ENSG00000038274	FALSE	5	+	1089	2	0	0		0
MATN2	ENSG00000132561	FALSE	8	+	3007	12	0	0		0
MATN3	ENSG00000132031	FALSE	2	-	1458	4	0	0		0
MATN4	ENSG00000124159	FALSE	20	-	1867	10	0	0		0
MATR3	ENSG00000015479	FALSE	5	+	2817	2	0	0		0
MAU2	ENSG00000129933	FALSE	19	+	1866	4	0	0		0
MB	ENSG00000198125	FALSE	22	-	462	2	0	0		0
MBD1	ENSG00000141644	FALSE	18	-	2300	9	0	0		0
MBD2	ENSG00000134046	FALSE	18	-	1458	2	0	0		0
MBD4	ENSG00000129071	FALSE	3	-	1791	2	0	0		0
MBD6	ENSG00000166987	FALSE	12	+	3012	12	0	0		0
MBIP	ENSG00000151332	FALSE	14	-	1074	4	0	0		0
MBL2	ENSG00000165471	FALSE	10	-	744	7	0	0		0
MBNL3	ENSG00000076770	FALSE	X	-	1143	6	0	0		0
MBOAT1	ENSG00000172197	FALSE	6	-	1494	5	0	0		0
MBOAT2	ENSG00000143797	FALSE	2	-	1637	3	0	0		0
MBOAT4	ENSG00000177669	FALSE	8	-	1305	2	0	0		0
MBOAT7	ENSG00000125505	FALSE	19	-	1484	5	0	0		0
MBTPS2	ENSG00000012174	FALSE	X	+	1577	3	0	0		0
MC1R	ENSG00000258839	FALSE	16	+	1147	3	0	0		0
MC3R	ENSG00000124089	FALSE	20	+	969	5	0	0		0
MC4R	ENSG00000166603	FALSE	18	-	996	6	0	0		0
MC5R	ENSG00000176136	FALSE	18	+	975	2	0	0		0
MCAT	ENSG00000100294	FALSE	22	-	1304	2	0	0		0
MCCC2	ENSG00000131844	FALSE	5	+	1770	2	0	0		0
MCFD2	ENSG00000180398	FALSE	2	-	590	3	0	0		0
MCHR1	ENSG00000128285	FALSE	22	+	1266	8	0	0		0
MCIDAS	ENSG00000234602	FALSE	5	-	1155	5	0	0		0
MCL1	ENSG00000143384	FALSE	1	-	1061	4	0	0		0
MCM10	ENSG00000065328	FALSE	10	+	2649	10	0	0		0
MCM3AP	ENSG00000160294	FALSE	21	-	5940	12	0	0		0
MCM4	ENSG00000104738	FALSE	8	+	2589	3	0	0		0
MCM6	ENSG00000076003	FALSE	2	-	2463	7	0	0		0
MCM7	ENSG00000166508	FALSE	7	-	2158	5	0	0		0
MCM9	ENSG00000111877	FALSE	6	-	3455	15	0	0		0
MCMBP	ENSG00000197771	FALSE	10	-	1926	3	0	0		0
MCMDC2	ENSG00000178460	FALSE	8	+	2107	4	0	0		0
MCOLN1	ENSG00000090674	FALSE	19	+	1817	7	0	0		0
MCOLN2	ENSG00000153898	FALSE	1	-	1698	4	0	0		0
MCPH1	ENSG00000147316	FALSE	8	+	2510	3	0	0		0
MCRS1	ENSG00000187778	FALSE	12	-	1537	4	0	0		0
MCTP2	ENSG00000140563	FALSE	15	+	2703	13	0	0		0
MCTS1	ENSG00000232119	FALSE	X	+	557	2	0	0		0
MCU	ENSG00000156026	FALSE	10	+	1199	5	0	0		0
MDFIC	ENSG00000135272	FALSE	7	+	1117	2	0	0		0
MDH1	ENSG00000014641	FALSE	2	+	1068	4	0	0		0
MDH1B	ENSG00000138400	FALSE	2	-	1634	3	0	0		0
MDH2	ENSG00000146701	FALSE	7	+	1032	2	0	0		0
ME1	ENSG00000065833	FALSE	6	-	1716	4	0	0		0
ME2	ENSG00000082212	FALSE	18	+	1752	5	0	0		0
ME3	ENSG00000151376	FALSE	11	-	1912	9	0	0		0
MECP2	ENSG00000169057	FALSE	X	-	1520	2	0	0		0
MED1	ENSG00000125686	FALSE	17	-	4771	14	0	0		0
MED11	ENSG00000161920	FALSE	17	+	453	3	0	0		0
MED13	ENSG00000108510	FALSE	17	-	6556	11	0	0		0
MED16	ENSG00000175221	FALSE	19	-	2728	15	0	0		0
MED17	ENSG00000042429	FALSE	11	+	2055	2	0	0		0
MED18	ENSG00000130772	FALSE	1	+	624	2	0	0		0
MED22	ENSG00000148297	FALSE	9	-	607	3	0	0		0
MED23	ENSG00000112282	FALSE	6	-	4210	8	0	0		0
MED26	ENSG00000105085	FALSE	19	-	2339	4	0	0		0
MED27	ENSG00000160563	FALSE	9	-	975	2	0	0		0
MED29	ENSG00000063322	FALSE	19	+	744	3	0	0		0
MED4	ENSG00000136146	FALSE	13	-	869	2	0	0		0
MED6	ENSG00000133997	FALSE	14	-	769	2	0	0		0
MEF2A	ENSG00000068305	FALSE	15	+	1680	3	0	0		0
MEGF10	ENSG00000145794	FALSE	5	+	3428	16	0	0		0
MEGF11	ENSG00000157890	FALSE	15	-	3544	11	0	0		0
MEGF9	ENSG00000106780	FALSE	9	-	1941	7	0	0		0
MEGT1	ENSG00000250641	FALSE	6	+	1146	6	0	0		0
MEI1	ENSG00000167077	FALSE	22	+	3890	14	0	0		0
MEIOB	ENSG00000162039	FALSE	16	-	1414	6	0	0		0
MEIS1	ENSG00000143995	FALSE	2	+	1895	3	0	0		0
MEIS3	ENSG00000105419	FALSE	19	-	1815	3	0	0		0
MELK	ENSG00000165304	FALSE	9	+	1953	2	0	0		0
MEOX1	ENSG00000005102	FALSE	17	-	762	5	0	0		0
MEP1A	ENSG00000112818	FALSE	6	+	2238	4	0	0		0
MEPCE	ENSG00000146834	FALSE	7	+	2067	5	0	0		0
MEPE	ENSG00000152595	FALSE	4	+	1796	4	0	0		0
MESDC1	ENSG00000140406	FALSE	15	+	1086	3	0	0		0
MESP2	ENSG00000188095	FALSE	15	+	1221	4	0	0		0
MEST	ENSG00000106484	FALSE	7	+	1006	6	0	0		0
METAP1	ENSG00000164024	FALSE	4	+	1174	2	0	0		0
METAP1D	ENSG00000172878	FALSE	2	+	1005	2	0	0		0
METAP2	ENSG00000111142	FALSE	12	+	1560	5	0	0		0
METRNL	ENSG00000176845	FALSE	17	+	940	2	0	0		0
METTL1	ENSG00000037897	FALSE	12	-	847	4	0	0		0
METTL11B	ENSG00000203740	FALSE	1	+	849	2	0	0		0
METTL14	ENSG00000145388	FALSE	4	+	1529	3	0	0		0
METTL17	ENSG00000165792	FALSE	14	+	1593	2	0	0		0
METTL21B	ENSG00000123427	FALSE	12	+	868	4	0	0		0
METTL21C	ENSG00000139780	FALSE	13	-	792	2	0	0		0
METTL22	ENSG00000067365	FALSE	16	+	1347	7	0	0		0
METTL23	ENSG00000181038	FALSE	17	+	601	2	0	0		0
METTL24	ENSG00000053328	FALSE	6	-	1098	3	0	0		0
METTL25	ENSG00000127720	FALSE	12	+	1990	4	0	0		0
METTL2A	ENSG00000087995	FALSE	17	+	1134	7	0	0		0
METTL2B	ENSG00000165055	FALSE	7	+	1419	3	0	0		0
METTL3	ENSG00000165819	FALSE	14	-	1740	3	0	0		0
METTL4	ENSG00000101574	FALSE	18	-	1461	2	0	0		0
METTL7B	ENSG00000170439	FALSE	12	+	732	3	0	0		0
METTL8	ENSG00000123600	FALSE	2	-	1173	2	0	0		0
MEX3A	ENSG00000254726	FALSE	1	-	1560	6	0	0		0
MEX3B	ENSG00000183496	FALSE	15	-	1925	9	0	0		0
MEX3C	ENSG00000176624	FALSE	18	-	2129	4	0	0		0
MFAP1	ENSG00000140259	FALSE	15	-	1317	3	0	0		0
MFAP2	ENSG00000117122	FALSE	1	-	549	2	0	0		0
MFAP3	ENSG00000037749	FALSE	5	+	1086	3	0	0		0
MFAP3L	ENSG00000198948	FALSE	4	-	1235	7	0	0		0
MFAP4	ENSG00000166482	FALSE	17	-	924	2	0	0		0
MFAP5	ENSG00000197614	FALSE	12	-	519	3	0	0		0
MFF	ENSG00000168958	FALSE	2	+	1026	3	0	0		0
MFN1	ENSG00000171109	FALSE	3	+	2223	3	0	0		0
MFSD10	ENSG00000109736	FALSE	4	-	1472	7	0	0		0
MFSD11	ENSG00000092931	FALSE	17	+	1557	3	0	0		0
MFSD2A	ENSG00000168389	FALSE	1	+	1629	2	0	0		0
MFSD2B	ENSG00000205639	FALSE	2	+	1513	7	0	0		0
MFSD3	ENSG00000167700	FALSE	8	+	1236	2	0	0		0
MFSD4	ENSG00000174514	FALSE	1	+	1542	5	0	0		0
MFSD5	ENSG00000182544	FALSE	12	+	1671	3	0	0		0
MFSD6	ENSG00000151690	FALSE	2	+	2398	6	0	0		0
MFSD7	ENSG00000169026	FALSE	4	-	1680	4	0	0		0
MFSD9	ENSG00000135953	FALSE	2	-	1422	8	0	0		0
MGAT4B	ENSG00000161013	FALSE	5	-	1878	5	0	0		0
MGAT4C	ENSG00000182050	FALSE	12	-	1521	9	0	0		0
MGEA5	ENSG00000198408	FALSE	10	-	2899	2	0	0		0
MGLL	ENSG00000074416	FALSE	3	-	1183	7	0	0		0
MIA2	ENSG00000150526	FALSE	14	+	2146	5	0	0		0
MIA3	ENSG00000154305	FALSE	1	+	5915	9	0	0		0
MIB2	ENSG00000197530	FALSE	1	+	3309	8	0	0		0
MICA	ENSG00000204520	FALSE	6	+	996	2	0	0		0
MICAL1	ENSG00000135596	FALSE	6	-	3258	9	0	0		0
MICAL2	ENSG00000133816	FALSE	11	+	3645	10	0	0		0
MICB	ENSG00000204516	FALSE	6	+	1202	5	0	0		0
MICU1	ENSG00000107745	FALSE	10	-	1657	4	0	0		0
MICU2	ENSG00000165487	FALSE	13	-	1329	3	0	0		0
MICU3	ENSG00000155970	FALSE	8	+	1676	7	0	0		0
MID1	ENSG00000101871	FALSE	X	-	2001	3	0	0		0
MID2	ENSG00000080561	FALSE	X	+	2205	7	0	0		0
MIEF1	ENSG00000100335	FALSE	22	+	1530	6	0	0		0
MIEF2	ENSG00000177427	FALSE	17	+	1640	7	0	0		0
MIER1	ENSG00000198160	FALSE	1	+	1844	2	0	0		0
MIER3	ENSG00000155545	FALSE	5	-	1696	4	0	0		0
MILR1	ENSG00000271605	FALSE	17	+	266	2	0	0		0
MIOS	ENSG00000164654	FALSE	7	+	2625	2	0	0		0
MIOX	ENSG00000100253	FALSE	22	+	887	3	0	0		0
MIPOL1	ENSG00000151338	FALSE	14	+	1429	2	0	0		0
MIS12	ENSG00000167842	FALSE	17	+	615	2	0	0		0
MIS18BP1	ENSG00000129534	FALSE	14	-	3396	5	0	0		0
MISP	ENSG00000099812	FALSE	19	+	2037	18	0	0		0
MITD1	ENSG00000158411	FALSE	2	-	747	2	0	0		0
MKKS	ENSG00000125863	FALSE	20	-	1899	3	0	0		0
MKLN1	ENSG00000128585	FALSE	7	+	2205	4	0	0		0
MKNK1	ENSG00000079277	FALSE	1	-	1671	4	0	0		0
MKRN2	ENSG00000075975	FALSE	3	+	1248	2	0	0		0
MKS1	ENSG00000011143	FALSE	17	-	2114	3	0	0		0
MKX	ENSG00000150051	FALSE	10	-	1090	7	0	0		0
MLEC	ENSG00000110917	FALSE	12	+	886	2	0	0		0
MLH3	ENSG00000119684	FALSE	14	-	4443	13	0	0		0
MLIP	ENSG00000146147	FALSE	6	+	3285	16	0	0		0
MLK4	ENSG00000143674	FALSE	1	+	3156	2	0	0		0
MLST8	ENSG00000167965	FALSE	16	+	1172	5	0	0		0
MLX	ENSG00000108788	FALSE	17	+	894	4	0	0		0
MMAA	ENSG00000151611	FALSE	4	+	1254	2	0	0		0
MMAB	ENSG00000139428	FALSE	12	-	767	2	0	0		0
MMACHC	ENSG00000132763	FALSE	1	+	846	3	0	0		0
MMADHC	ENSG00000168288	FALSE	2	-	990	2	0	0		0
MMD	ENSG00000108960	FALSE	17	-	714	3	0	0		0
MMGT1	ENSG00000169446	FALSE	X	-	588	2	0	0		0
MMP1	ENSG00000196611	FALSE	11	-	1407	6	0	0		0
MMP10	ENSG00000166670	FALSE	11	-	1428	8	0	0		0
MMP13	ENSG00000137745	FALSE	11	-	1531	6	0	0		0
MMP15	ENSG00000102996	FALSE	16	+	2117	4	0	0		0
MMP20	ENSG00000137674	FALSE	11	-	1449	16	0	0		0
MMP25	ENSG00000008516	FALSE	16	+	1686	7	0	0		0
MMP27	ENSG00000137675	FALSE	11	-	1539	6	0	0		0
MMP28	ENSG00000129270	FALSE	17	-	702	2	0	0		0
MMP3	ENSG00000149968	FALSE	11	-	1463	5	0	0		0
MMP7	ENSG00000137673	FALSE	11	-	801	3	0	0		0
MMP8	ENSG00000118113	FALSE	11	-	1401	6	0	0		0
MMRN2	ENSG00000173269	FALSE	10	-	2933	5	0	0		0
MMS19	ENSG00000155229	FALSE	10	-	3213	3	0	0		0
MND1	ENSG00000121211	FALSE	4	+	645	2	0	0		0
MNT	ENSG00000070444	FALSE	17	-	1746	6	0	0		0
MOB1A	ENSG00000114978	FALSE	2	-	697	2	0	0		0
MOB1B	ENSG00000173542	FALSE	4	+	677	3	0	0		0
MOB2	ENSG00000182208	FALSE	11	-	804	2	0	0		0
MOB3A	ENSG00000172081	FALSE	19	-	651	3	0	0		0
MOB3C	ENSG00000142961	FALSE	1	-	823	2	0	0		0
MOG	ENSG00000204655	FALSE	6	+	1047	4	0	0		0
MOGS	ENSG00000115275	FALSE	2	-	2511	7	0	0		0
MOK	ENSG00000080823	FALSE	14	-	1481	5	0	0		0
MON2	ENSG00000061987	FALSE	12	+	5224	9	0	0		0
MORF4L1	ENSG00000185787	FALSE	15	+	1273	2	0	0		0
MORN1	ENSG00000116151	FALSE	1	-	1679	8	0	0		0
MORN3	ENSG00000139714	FALSE	12	-	720	3	0	0		0
MORN4	ENSG00000171160	FALSE	10	-	750	2	0	0		0
MORN5	ENSG00000185681	FALSE	9	+	569	6	0	0		0
MOS	ENSG00000172680	FALSE	8	-	1038	2	0	0		0
MOSPD1	ENSG00000101928	FALSE	X	-	642	2	0	0		0
MOSPD3	ENSG00000106330	FALSE	7	+	706	2	0	0		0
MOXD1	ENSG00000079931	FALSE	6	-	1980	7	0	0		0
MPHOSPH10	ENSG00000124383	FALSE	2	+	2189	3	0	0		0
MPHOSPH8	ENSG00000196199	FALSE	13	+	2724	8	0	0		0
MPI	ENSG00000178802	FALSE	15	+	1621	4	0	0		0
MPLKIP	ENSG00000168303	FALSE	7	-	537	2	0	0		0
MPND	ENSG00000008382	FALSE	19	+	1747	2	0	0		0
MPP4	ENSG00000082126	FALSE	2	-	2004	8	0	0		0
MPP5	ENSG00000072415	FALSE	14	+	2030	5	0	0		0
MPP7	ENSG00000150054	FALSE	10	-	1818	2	0	0		0
MPPE1	ENSG00000154889	FALSE	18	-	1273	4	0	0		0
MPV17	ENSG00000115204	FALSE	2	-	985	5	0	0		0
MPV17L	ENSG00000156968	FALSE	16	+	588	2	0	0		0
MPZL2	ENSG00000149573	FALSE	11	-	645	2	0	0		0
MRE11A	ENSG00000020922	FALSE	11	-	2157	2	0	0		0
MRGBP	ENSG00000101189	FALSE	20	+	612	3	0	0		0
MRGPRX2	ENSG00000183695	FALSE	11	-	990	4	0	0		0
MRGPRX3	ENSG00000179826	FALSE	11	+	966	6	0	0		0
MRM1	ENSG00000129282	FALSE	17	+	1059	8	0	0		0
MRO	ENSG00000134042	FALSE	18	-	885	3	0	0		0
MROH6	ENSG00000204839	FALSE	8	-	2194	6	0	0		0
MRPL14	ENSG00000180992	FALSE	6	-	435	2	0	0		0
MRPL16	ENSG00000166902	FALSE	11	-	753	4	0	0		0
MRPL18	ENSG00000112110	FALSE	6	+	540	3	0	0		0
MRPL2	ENSG00000112651	FALSE	6	-	1044	2	0	0		0
MRPL21	ENSG00000197345	FALSE	11	-	902	3	0	0		0
MRPL28	ENSG00000086504	FALSE	16	-	912	2	0	0		0
MRPL32	ENSG00000106591	FALSE	7	+	564	4	0	0		0
MRPL37	ENSG00000116221	FALSE	1	+	1767	3	0	0		0
MRPL38	ENSG00000204316	FALSE	17	-	1140	3	0	0		0
MRPL4	ENSG00000105364	FALSE	19	+	1370	6	0	0		0
MRPL43	ENSG00000055950	FALSE	10	-	970	6	0	0		0
MRPL45	ENSG00000174100	FALSE	17	+	918	3	0	0		0
MRPS12	ENSG00000128626	FALSE	19	+	414	2	0	0		0
MRPS18A	ENSG00000096080	FALSE	6	-	810	5	0	0		0
MRPS18B	ENSG00000204568	FALSE	6	+	774	5	0	0		0
MRPS2	ENSG00000122140	FALSE	9	+	973	2	0	0		0
MRPS21	ENSG00000187145	FALSE	1	+	261	3	0	0		0
MRPS22	ENSG00000175110	FALSE	3	+	1238	2	0	0		0
MRPS27	ENSG00000113048	FALSE	5	-	1350	4	0	0		0
MRPS28	ENSG00000147586	FALSE	8	-	839	2	0	0		0
MRPS30	ENSG00000112996	FALSE	5	+	1317	7	0	0		0
MRPS35	ENSG00000061794	FALSE	12	+	969	3	0	0		0
MS4A12	ENSG00000071203	FALSE	11	+	801	6	0	0		0
MS4A13	ENSG00000204979	FALSE	11	+	456	2	0	0		0
MS4A15	ENSG00000166961	FALSE	11	+	720	4	0	0		0
MS4A3	ENSG00000149516	FALSE	11	+	642	6	0	0		0
MS4A4A	ENSG00000110079	FALSE	11	+	717	4	0	0		0
MS4A5	ENSG00000166930	FALSE	11	+	600	5	0	0		0
MS4A6E	ENSG00000166926	FALSE	11	+	441	3	0	0		0
MSANTD1	ENSG00000188981	FALSE	4	+	940	2	0	0		0
MSANTD3-TMEFF1	ENSG00000251349	FALSE	9	+	1030	4	0	0		0
MSANTD3	ENSG00000066697	FALSE	9	+	884	2	0	0		0
MSH5	ENSG00000204410	FALSE	6	+	2607	5	0	0		0
MSL2	ENSG00000174579	FALSE	3	-	1731	6	0	0		0
MSL3	ENSG00000005302	FALSE	X	+	1706	4	0	0		0
MSMO1	ENSG00000052802	FALSE	4	+	880	2	0	0		0
MSRA	ENSG00000175806	FALSE	8	+	918	3	0	0		0
MSRB3	ENSG00000174099	FALSE	12	+	830	3	0	0		0
MST1	ENSG00000173531	FALSE	3	-	2177	5	0	0		0
MST1R	ENSG00000164078	FALSE	3	-	4200	8	0	0		0
MST4	ENSG00000134602	FALSE	X	+	1314	7	0	0		0
MSTN	ENSG00000138379	FALSE	2	-	1125	3	0	0		0
MSX1	ENSG00000163132	FALSE	4	+	909	3	0	0		0
MSX2	ENSG00000120149	FALSE	5	+	824	2	0	0		0
MT1E	ENSG00000169715	FALSE	16	+	470	2	0	0		0
MT3	ENSG00000087250	FALSE	16	+	518	2	0	0		0
MTA2	ENSG00000149480	FALSE	11	-	2004	6	0	0		0
MTA3	ENSG00000057935	FALSE	2	+	1802	4	0	0		0
MTCH1	ENSG00000137409	FALSE	6	-	1451	6	0	0		0
MTERFD2	ENSG00000122085	FALSE	2	-	1747	8	0	0		0
MTERFD3	ENSG00000120832	FALSE	12	-	1155	2	0	0		0
MTF1	ENSG00000188786	FALSE	1	-	2259	9	0	0		0
MTFMT	ENSG00000103707	FALSE	15	-	1167	2	0	0		0
MTFP1	ENSG00000242114	FALSE	22	+	638	2	0	0		0
MTFR1	ENSG00000066855	FALSE	8	+	1230	3	0	0		0
MTG1	ENSG00000148824	FALSE	10	+	1002	6	0	0		0
MTG2	ENSG00000101181	FALSE	20	+	1218	3	0	0		0
MTHFD2	ENSG00000065911	FALSE	2	+	1050	3	0	0		0
MTHFD2L	ENSG00000163738	FALSE	4	+	1079	3	0	0		0
MTHFR	ENSG00000177000	FALSE	1	-	2147	12	0	0		0
MTHFSD	ENSG00000103248	FALSE	16	-	1350	9	0	0		0
MTIF3	ENSG00000122033	FALSE	13	-	834	3	0	0		0
MTMR10	ENSG00000166912	FALSE	15	-	2417	5	0	0		0
MTMR11	ENSG00000014914	FALSE	1	-	2159	7	0	0		0
MTMR2	ENSG00000087053	FALSE	11	-	1929	4	0	0		0
MTMR4	ENSG00000108389	FALSE	17	-	3645	5	0	0		0
MTMR8	ENSG00000102043	FALSE	X	-	3090	12	0	0		0
MTMR9	ENSG00000104643	FALSE	8	+	1647	2	0	0		0
MTNR1A	ENSG00000168412	FALSE	4	-	1050	7	0	0		0
MTNR1B	ENSG00000134640	FALSE	11	+	1258	11	0	0		0
MTO1	ENSG00000135297	FALSE	6	+	2271	5	0	0		0
MTPAP	ENSG00000107951	FALSE	10	-	2302	4	0	0		0
MTRF1	ENSG00000120662	FALSE	13	-	1481	5	0	0		0
MTRR	ENSG00000124275	FALSE	5	+	2201	6	0	0		0
MTX1	ENSG00000173171	FALSE	1	+	1398	4	0	0		0
MTX3	ENSG00000177034	FALSE	5	-	936	5	0	0		0
MUC13	ENSG00000173702	FALSE	3	-	1533	4	0	0		0
MUC21	ENSG00000204544	FALSE	6	+	1698	4	0	0		0
MUC22	ENSG00000261272	FALSE	6	+	5319	5	0	0		0
MUC3A	ENSG00000228273	FALSE	7	+	1005	7	0	0		0
MUCL1	ENSG00000172551	FALSE	12	+	313	2	0	0		0
MUM1	ENSG00000160953	FALSE	19	+	2300	5	0	0		0
MUSK	ENSG00000030304	FALSE	9	+	2780	20	0	0		0
MVB12B	ENSG00000196814	FALSE	9	+	1177	3	0	0		0
MVK	ENSG00000110921	FALSE	12	+	1188	3	0	0		0
MVP	ENSG00000013364	FALSE	16	+	2682	12	0	0		0
MX2	ENSG00000183486	FALSE	21	+	2145	11	0	0		0
MXD1	ENSG00000059728	FALSE	2	+	663	2	0	0		0
MYADM	ENSG00000179820	FALSE	19	+	966	7	0	0		0
MYBL1	ENSG00000185697	FALSE	8	-	2256	4	0	0		0
MYCBP2	ENSG00000005810	FALSE	13	-	14214	27	0	0		0
MYEOV2	ENSG00000172428	FALSE	2	-	757	2	0	0		0
MYH10	ENSG00000133026	FALSE	17	-	6039	10	0	0		0
MYL1	ENSG00000168530	FALSE	2	-	610	3	0	0		0
MYL2	ENSG00000111245	FALSE	12	-	532	13	0	0		0
MYL4	ENSG00000198336	FALSE	17	+	684	3	0	0		0
MYL9	ENSG00000101335	FALSE	20	+	516	2	0	0		0
MYLK4	ENSG00000145949	FALSE	6	-	1235	5	0	0		0
MYLPF	ENSG00000180209	FALSE	16	+	600	3	0	0		0
MYO1B	ENSG00000128641	FALSE	2	+	3461	13	0	0		0
MYO1G	ENSG00000136286	FALSE	7	-	3054	16	0	0		0
MYO6	ENSG00000196586	FALSE	6	+	3885	8	0	0		0
MYOC	ENSG00000034971	FALSE	1	-	1512	5	0	0		0
MYOG	ENSG00000122180	FALSE	1	-	672	3	0	0		0
MYOT	ENSG00000120729	FALSE	5	+	1494	2	0	0		0
MYOZ2	ENSG00000172399	FALSE	4	+	792	4	0	0		0
MYOZ3	ENSG00000164591	FALSE	5	+	927	4	0	0		0
MYPN	ENSG00000138347	FALSE	10	+	4099	16	0	0		0
MYPOP	ENSG00000176182	FALSE	19	-	1197	3	0	0		0
MYRFL	ENSG00000166268	FALSE	12	+	2730	12	0	0		0
MYSM1	ENSG00000162601	FALSE	1	-	2484	4	0	0		0
MYT1L	ENSG00000186487	FALSE	2	-	3588	20	0	0		0
MYZAP	ENSG00000263155	FALSE	15	+	1428	6	0	0		0
MZB1	ENSG00000170476	FALSE	5	-	615	2	0	0		0
MZT2B	ENSG00000152082	FALSE	2	+	813	4	0	0		0
N4BP2L1	ENSG00000139597	FALSE	13	-	1024	2	0	0		0
N4BP2L2	ENSG00000244754	FALSE	13	-	3595	8	0	0		0
N4BP3	ENSG00000145911	FALSE	5	+	1632	6	0	0		0
N6AMT2	ENSG00000150456	FALSE	13	-	642	2	0	0		0
NAA16	ENSG00000172766	FALSE	13	+	2673	3	0	0		0
NAA20	ENSG00000173418	FALSE	20	+	551	2	0	0		0
NAA25	ENSG00000111300	FALSE	12	-	2916	5	0	0		0
NAA30	ENSG00000139977	FALSE	14	+	1086	6	0	0		0
NAA40	ENSG00000110583	FALSE	11	+	711	2	0	0		0
NAA60	ENSG00000122390	FALSE	16	+	975	8	0	0		0
NAA60	ENSG00000262621	FALSE	16	+	726	5	0	0		0
NAAA	ENSG00000138744	FALSE	4	-	1213	2	0	0		0
NAB1	ENSG00000138386	FALSE	2	+	1467	3	0	0		0
NABP2	ENSG00000139579	FALSE	12	+	633	2	0	0		0
NACA2	ENSG00000253506	FALSE	17	-	645	3	0	0		0
NADK	ENSG00000008130	FALSE	1	-	1982	8	0	0		0
NADK2	ENSG00000152620	FALSE	5	-	1392	2	0	0		0
NAE1	ENSG00000159593	FALSE	16	-	1787	3	0	0		0
NAF1	ENSG00000145414	FALSE	4	-	1628	2	0	0		0
NAGA	ENSG00000198951	FALSE	22	-	1233	2	0	0		0
NAGLU	ENSG00000108784	FALSE	17	+	2300	14	0	0		0
NAGPA	ENSG00000103174	FALSE	16	-	1545	5	0	0		0
NAGS	ENSG00000161653	FALSE	17	+	1626	2	0	0		0
NAIF1	ENSG00000171169	FALSE	9	-	981	2	0	0		0
NAIP	ENSG00000249437	FALSE	5	-	4514	3	0	0		0
NANOS2	ENSG00000188425	FALSE	19	-	414	4	0	0		0
NANOS3	ENSG00000187556	FALSE	19	+	576	4	0	0		0
NANS	ENSG00000095380	FALSE	9	+	1153	4	0	0		0
NAP1L3	ENSG00000186310	FALSE	X	-	1518	3	0	0		0
NAPB	ENSG00000125814	FALSE	20	-	894	3	0	0		0
NAPEPLD	ENSG00000161048	FALSE	7	-	1398	3	0	0		0
NAPG	ENSG00000134265	FALSE	18	+	1127	3	0	0		0
NARF	ENSG00000141562	FALSE	17	+	1605	2	0	0		0
NARG2	ENSG00000128915	FALSE	15	-	2970	7	0	0		0
NASP	ENSG00000132780	FALSE	1	+	2437	3	0	0		0
NAT1	ENSG00000171428	FALSE	8	+	1056	2	0	0		0
NAT2	ENSG00000156006	FALSE	8	+	870	6	0	0		0
NAT6	ENSG00000243477	FALSE	3	-	924	6	0	0		0
NAT8	ENSG00000144035	FALSE	2	-	681	5	0	0		0
NBPF12	ENSG00000186275	FALSE	1	+	10001	2	0	0		0
NBPF4	ENSG00000196427	FALSE	1	-	1914	2	0	0		0
NBR1	ENSG00000188554	FALSE	17	+	3001	8	0	0		0
NCALD	ENSG00000104490	FALSE	8	-	755	2	0	0		0
NCAPD2	ENSG00000010292	FALSE	12	+	4203	12	0	0		0
NCAPD3	ENSG00000151503	FALSE	11	-	4635	13	0	0		0
NCAPG2	ENSG00000146918	FALSE	7	-	3517	13	0	0		0
NCBP1	ENSG00000136937	FALSE	9	+	2475	4	0	0		0
NCCRP1	ENSG00000188505	FALSE	19	+	825	3	0	0		0
NCF2	ENSG00000116701	FALSE	1	-	1578	6	0	0		0
NCK1	ENSG00000158092	FALSE	3	+	1165	2	0	0		0
NCK2	ENSG00000071051	FALSE	2	+	1140	6	0	0		0
NCKAP1	ENSG00000061676	FALSE	2	-	3402	5	0	0		0
NCL	ENSG00000115053	FALSE	2	-	2202	4	0	0		0
NCR1	ENSG00000189430	FALSE	19	+	912	7	0	0		0
NCR3LG1	ENSG00000188211	FALSE	11	+	1362	2	0	0		0
NCSTN	ENSG00000162736	FALSE	1	+	2314	5	0	0		0
NDC1	ENSG00000058804	FALSE	1	-	2022	6	0	0		0
NDEL1	ENSG00000166579	FALSE	17	+	1561	2	0	0		0
NDFIP1	ENSG00000131507	FALSE	5	+	663	3	0	0		0
NDNL2	ENSG00000185115	FALSE	15	-	912	3	0	0		0
NDP	ENSG00000124479	FALSE	X	-	399	2	0	0		0
NDRG2	ENSG00000165795	FALSE	14	-	1372	6	0	0		0
NDRG3	ENSG00000101079	FALSE	20	-	1230	4	0	0		0
NDST1	ENSG00000070614	FALSE	5	+	2646	9	0	0		0
NDST3	ENSG00000164100	FALSE	4	+	2619	11	0	0		0
NDUFA11	ENSG00000174886	FALSE	19	-	841	4	0	0		0
NDUFA9	ENSG00000139180	FALSE	12	+	1419	4	0	0		0
NDUFAF1	ENSG00000137806	FALSE	15	-	981	2	0	0		0
NDUFAF6	ENSG00000156170	FALSE	8	+	1104	3	0	0		0
NDUFAF7	ENSG00000003509	FALSE	2	+	1323	3	0	0		0
NDUFB10	ENSG00000140990	FALSE	16	+	611	3	0	0		0
NDUFB11	ENSG00000147123	FALSE	X	-	489	3	0	0		0
NDUFB5	ENSG00000136521	FALSE	3	+	682	2	0	0		0
NDUFS1	ENSG00000023228	FALSE	2	-	2223	5	0	0		0
NDUFS8	ENSG00000110717	FALSE	11	+	686	4	0	0		0
NDUFV1	ENSG00000167792	FALSE	11	+	1429	5	0	0		0
NDUFV3	ENSG00000160194	FALSE	21	+	1419	6	0	0		0
NEBL	ENSG00000078114	FALSE	10	-	3503	9	0	0		0
NECAB1	ENSG00000123119	FALSE	8	+	1053	6	0	0		0
NECAB3	ENSG00000125967	FALSE	20	-	1266	8	0	0		0
NECAP1	ENSG00000089818	FALSE	12	+	825	4	0	0		0
NECAP2	ENSG00000157191	FALSE	1	+	895	2	0	0		0
NEDD1	ENSG00000139350	FALSE	12	+	2001	4	0	0		0
NEDD9	ENSG00000111859	FALSE	6	-	2637	8	0	0		0
NEIL3	ENSG00000109674	FALSE	4	+	1815	5	0	0		0
NEK2	ENSG00000117650	FALSE	1	-	1376	4	0	0		0
NEK3	ENSG00000136098	FALSE	13	-	1581	3	0	0		0
NEK7	ENSG00000151414	FALSE	1	+	1065	3	0	0		0
NEK8	ENSG00000160602	FALSE	17	+	2160	6	0	0		0
NELFCD	ENSG00000101158	FALSE	20	+	1797	4	0	0		0
NELL2	ENSG00000184613	FALSE	12	-	2809	6	0	0		0
NEMF	ENSG00000165525	FALSE	14	-	3299	5	0	0		0
NET1	ENSG00000173848	FALSE	10	+	1881	2	0	0		0
NETO2	ENSG00000171208	FALSE	16	-	1575	4	0	0		0
NEU2	ENSG00000115488	FALSE	2	+	1140	9	0	0		0
NEU3	ENSG00000162139	FALSE	11	+	1768	5	0	0		0
NEURL1B	ENSG00000214357	FALSE	5	+	1665	9	0	0		0
NEUROD1	ENSG00000162992	FALSE	2	-	1068	5	0	0		0
NEUROD6	ENSG00000164600	FALSE	7	-	1011	5	0	0		0
NFAM1	ENSG00000235568	FALSE	22	-	810	2	0	0		0
NFATC2IP	ENSG00000176953	FALSE	16	+	1257	2	0	0		0
NFIA	ENSG00000162599	FALSE	1	+	1975	6	0	0		0
NFIL3	ENSG00000165030	FALSE	9	-	1386	3	0	0		0
NFIX	ENSG00000008441	FALSE	19	+	1608	2	0	0		0
NFKB1	ENSG00000109320	FALSE	4	+	2959	6	0	0		0
NFKBIB	ENSG00000104825	FALSE	19	+	1113	4	0	0		0
NFKBID	ENSG00000167604	FALSE	19	-	1557	2	0	0		0
NFX1	ENSG00000086102	FALSE	9	+	3468	5	0	0		0
NFXL1	ENSG00000170448	FALSE	4	-	2853	11	0	0		0
NFYA	ENSG00000001167	FALSE	6	+	1041	4	0	0		0
NFYC	ENSG00000066136	FALSE	1	+	1601	3	0	0		0
NGDN	ENSG00000129460	FALSE	14	+	970	6	0	0		0
NGEF	ENSG00000066248	FALSE	2	-	2500	8	0	0		0
NGF	ENSG00000134259	FALSE	1	-	723	3	0	0		0
NGLY1	ENSG00000151092	FALSE	3	-	2059	2	0	0		0
NGRN	ENSG00000182768	FALSE	15	+	873	2	0	0		0
NHLH1	ENSG00000171786	FALSE	1	+	399	3	0	0		0
NHLRC2	ENSG00000196865	FALSE	10	+	2178	4	0	0		0
NIF3L1	ENSG00000196290	FALSE	2	+	1153	3	0	0		0
NINJ2	ENSG00000171840	FALSE	12	-	692	2	0	0		0
NIP7	ENSG00000132603	FALSE	16	+	600	4	0	0		0
NIPA1	ENSG00000170113	FALSE	15	-	988	3	0	0		0
NIPA2	ENSG00000140157	FALSE	15	-	1080	2	0	0		0
NIPAL1	ENSG00000163293	FALSE	4	+	1241	4	0	0		0
NIPBL	ENSG00000164190	FALSE	5	+	8454	19	0	0		0
NIPSNAP1	ENSG00000184117	FALSE	22	-	910	5	0	0		0
NIPSNAP3A	ENSG00000136783	FALSE	9	+	741	2	0	0		0
NIPSNAP3B	ENSG00000165028	FALSE	9	+	741	2	0	0		0
NIT2	ENSG00000114021	FALSE	3	+	1125	2	0	0		0
NKAP	ENSG00000101882	FALSE	X	-	1245	2	0	0		0
NKD2	ENSG00000145506	FALSE	5	+	1856	8	0	0		0
NKG2-E	ENSG00000255641	FALSE	12	-	720	4	0	0		0
NKRF	ENSG00000186416	FALSE	X	-	2115	2	0	0		0
NKTR	ENSG00000114857	FALSE	3	+	4415	9	0	0		0
NKX1-1	ENSG00000235608	FALSE	4	-	1233	2	0	0		0
NKX1-2	ENSG00000229544	FALSE	10	-	996	2	0	0		0
NKX2-3	ENSG00000119919	FALSE	10	+	1092	3	0	0		0
NKX2-4	ENSG00000125816	FALSE	20	-	1062	2	0	0		0
NKX2-5	ENSG00000183072	FALSE	5	-	1186	4	0	0		0
NKX3-1	ENSG00000167034	FALSE	8	-	702	3	0	0		0
NKX3-2	ENSG00000109705	FALSE	4	-	999	6	0	0		0
NKX6-1	ENSG00000163623	FALSE	4	-	1101	2	0	0		0
NKX6-3	ENSG00000165066	FALSE	8	-	957	9	0	0		0
NLE1	ENSG00000073536	FALSE	17	-	1572	4	0	0		0
NLGN1	ENSG00000169760	FALSE	3	+	2589	19	0	0		0
NLGN2	ENSG00000169992	FALSE	17	+	2505	8	0	0		0
NLK	ENSG00000087095	FALSE	17	+	1666	5	0	0		0
NLN	ENSG00000123213	FALSE	5	+	2184	4	0	0		0
NLRP1	ENSG00000091592	FALSE	17	-	4487	13	0	0		0
NLRP13	ENSG00000173572	FALSE	19	-	3152	28	0	0		0
NLRX1	ENSG00000160703	FALSE	11	+	3082	10	0	0		0
NME3	ENSG00000103024	FALSE	16	-	518	2	0	0		0
NME4	ENSG00000103202	FALSE	16	+	664	3	0	0		0
NME7	ENSG00000143156	FALSE	1	-	1128	5	0	0		0
NME9	ENSG00000181322	FALSE	3	-	1034	6	0	0		0
NMI	ENSG00000123609	FALSE	2	-	921	2	0	0		0
NMNAT1	ENSG00000173614	FALSE	1	+	883	4	0	0		0
NMNAT2	ENSG00000157064	FALSE	1	-	991	6	0	0		0
NMNAT3	ENSG00000163864	FALSE	3	-	941	6	0	0		0
NMT1	ENSG00000136448	FALSE	17	+	1488	6	0	0		0
NMT2	ENSG00000152465	FALSE	10	-	1565	2	0	0		0
NMUR2	ENSG00000132911	FALSE	5	-	1245	17	0	0		0
NOA1	ENSG00000084092	FALSE	4	-	2094	3	0	0		0
NOD1	ENSG00000106100	FALSE	7	-	2859	11	0	0		0
NODAL	ENSG00000156574	FALSE	10	-	1069	3	0	0		0
NOL10	ENSG00000115761	FALSE	2	-	2121	5	0	0		0
NOL11	ENSG00000130935	FALSE	17	+	2304	3	0	0		0
NOL3	ENSG00000140939	FALSE	16	+	1021	2	0	0		0
NOL6	ENSG00000165271	FALSE	9	-	3490	10	0	0		0
NOP14	ENSG00000087269	FALSE	4	-	2683	2	0	0		0
NOP2	ENSG00000111641	FALSE	12	-	2650	11	0	0		0
NOP56	ENSG00000101361	FALSE	20	+	1884	3	0	0		0
NOP58	ENSG00000055044	FALSE	2	+	1587	3	0	0		0
NOP9	ENSG00000196943	FALSE	14	+	1911	6	0	0		0
NOSTRIN	ENSG00000163072	FALSE	2	+	1689	3	0	0		0
NOTCH2NL	ENSG00000213240	FALSE	1	+	764	4	0	0		0
NOTUM	ENSG00000185269	FALSE	17	-	1488	9	0	0		0
NOX3	ENSG00000074771	FALSE	6	-	1704	11	0	0		0
NOX5	ENSG00000255346	FALSE	15	+	2324	13	0	0		0
NOXRED1	ENSG00000165555	FALSE	14	-	1145	2	0	0		0
NPAT	ENSG00000149308	FALSE	11	-	4302	4	0	0		0
NPBWR1	ENSG00000183729	FALSE	8	+	984	3	0	0		0
NPC1	ENSG00000141458	FALSE	18	-	4055	14	0	0		0
NPFF	ENSG00000139574	FALSE	12	-	450	2	0	0		0
NPFFR2	ENSG00000056291	FALSE	4	+	1568	17	0	0		0
NPHP1	ENSG00000144061	FALSE	2	-	2359	6	0	0		0
NPHP3	ENSG00000113971	FALSE	3	-	4094	9	0	0		0
NPHS2	ENSG00000116218	FALSE	1	-	1149	8	0	0		0
NPM2	ENSG00000158806	FALSE	8	+	642	2	0	0		0
NPR1	ENSG00000169418	FALSE	1	+	3183	9	0	0		0
NPR3	ENSG00000113389	FALSE	5	+	1891	6	0	0		0
NPRL3	ENSG00000103148	FALSE	16	-	1745	2	0	0		0
NPSR1	ENSG00000187258	FALSE	7	+	1366	8	0	0		0
NPTN	ENSG00000156642	FALSE	15	-	1204	4	0	0		0
NPTX2	ENSG00000106236	FALSE	7	+	1293	10	0	0		0
NPY1R	ENSG00000164128	FALSE	4	-	1152	3	0	0		0
NPY4R	ENSG00000204174	FALSE	10	+	1125	3	0	0		0
NPY5R	ENSG00000164129	FALSE	4	+	1335	3	0	0		0
NQO2	ENSG00000124588	FALSE	6	+	791	3	0	0		0
NR0B1	ENSG00000169297	FALSE	X	-	1442	5	0	0		0
NR0B2	ENSG00000131910	FALSE	1	-	771	4	0	0		0
NR1D2	ENSG00000174738	FALSE	3	+	1737	3	0	0		0
NR1I2	ENSG00000144852	FALSE	3	+	1419	8	0	0		0
NR1I3	ENSG00000143257	FALSE	1	-	1260	4	0	0		0
NR2C1	ENSG00000120798	FALSE	12	-	1874	3	0	0		0
NR2E1	ENSG00000112333	FALSE	6	+	1291	4	0	0		0
NR2F1	ENSG00000175745	FALSE	5	+	1269	5	0	0		0
NR2F2	ENSG00000185551	FALSE	15	+	1285	7	0	0		0
NR3C1	ENSG00000113580	FALSE	5	-	2379	2	0	0		0
NR5A1	ENSG00000136931	FALSE	9	-	1422	3	0	0		0
NR5A2	ENSG00000116833	FALSE	1	+	1953	3	0	0		0
NR6A1	ENSG00000148200	FALSE	9	-	1456	2	0	0		0
NRBP1	ENSG00000115216	FALSE	2	+	1629	4	0	0		0
NRBP2	ENSG00000185189	FALSE	8	-	1728	2	0	0		0
NREP	ENSG00000134986	FALSE	5	-	393	2	0	0		0
NRF1	ENSG00000106459	FALSE	7	+	1566	4	0	0		0
NRGN	ENSG00000154146	FALSE	11	+	234	2	0	0		0
NRIP3	ENSG00000175352	FALSE	11	-	762	3	0	0		0
NRK	ENSG00000123572	FALSE	X	+	4945	19	0	0		0
NRM	ENSG00000137404	FALSE	6	-	917	2	0	0		0
NRN1	ENSG00000124785	FALSE	6	-	426	2	0	0		0
NRSN1	ENSG00000152954	FALSE	6	+	834	10	0	0		0
NSDHL	ENSG00000147383	FALSE	X	+	1119	3	0	0		0
NSF	ENSG00000073969	FALSE	17	+	2327	2	0	0		0
NSFL1C	ENSG00000088833	FALSE	20	-	1122	2	0	0		0
NSG1	ENSG00000168824	FALSE	4	+	555	3	0	0		0
NSL1	ENSG00000117697	FALSE	1	-	963	2	0	0		0
NSMCE1	ENSG00000169189	FALSE	16	-	798	2	0	0		0
NSMCE2	ENSG00000156831	FALSE	8	+	741	2	0	0		0
NSRP1	ENSG00000126653	FALSE	17	+	1867	2	0	0		0
NSUN3	ENSG00000178694	FALSE	3	+	1020	2	0	0		0
NSUN4	ENSG00000117481	FALSE	1	+	1152	4	0	0		0
NSUN5	ENSG00000130305	FALSE	7	-	1416	6	0	0		0
NT5DC2	ENSG00000168268	FALSE	3	-	1792	5	0	0		0
NT5DC3	ENSG00000111696	FALSE	12	-	1644	5	0	0		0
NT5E	ENSG00000135318	FALSE	6	+	1852	10	0	0		0
NTAN1	ENSG00000157045	FALSE	16	-	930	3	0	0		0
NTF3	ENSG00000185652	FALSE	12	+	810	3	0	0		0
NTMT1	ENSG00000148335	FALSE	9	+	834	3	0	0		0
NTN1	ENSG00000065320	FALSE	17	+	2000	7	0	0		0
NTN4	ENSG00000074527	FALSE	12	-	1884	5	0	0		0
NTPCR	ENSG00000135778	FALSE	1	+	750	2	0	0		0
NTSR1	ENSG00000101188	FALSE	20	+	1254	5	0	0		0
NUAK1	ENSG00000074590	FALSE	12	-	1983	9	0	0		0
NUCKS1	ENSG00000069275	FALSE	1	-	729	3	0	0		0
NUDC	ENSG00000090273	FALSE	1	+	1086	4	0	0		0
NUDCD3	ENSG00000015676	FALSE	7	-	1083	2	0	0		0
NUDT11	ENSG00000196368	FALSE	X	-	492	6	0	0		0
NUDT12	ENSG00000112874	FALSE	5	-	1386	2	0	0		0
NUDT14	ENSG00000183828	FALSE	14	-	666	4	0	0		0
NUDT18	ENSG00000173566	FALSE	8	-	1075	3	0	0		0
NUDT22	ENSG00000149761	FALSE	11	+	1002	4	0	0		0
NUDT5	ENSG00000165609	FALSE	10	-	806	2	0	0		0
NUDT6	ENSG00000170917	FALSE	4	-	948	2	0	0		0
NUDT8	ENSG00000167799	FALSE	11	-	723	2	0	0		0
NUF2	ENSG00000143228	FALSE	1	+	1392	3	0	0		0
NUFIP2	ENSG00000108256	FALSE	17	-	2085	3	0	0		0
NUMB	ENSG00000133961	FALSE	14	-	1953	3	0	0		0
NUMBL	ENSG00000105245	FALSE	19	-	1827	3	0	0		0
NUP107	ENSG00000111581	FALSE	12	+	2804	4	0	0		0
NUP155	ENSG00000113569	FALSE	5	-	4173	9	0	0		0
NUP160	ENSG00000030066	FALSE	11	-	4463	8	0	0		0
NUP43	ENSG00000120253	FALSE	6	-	1344	2	0	0		0
NUP50	ENSG00000093000	FALSE	22	+	1404	2	0	0		0
NUP54	ENSG00000138750	FALSE	4	-	1702	3	0	0		0
NUP62	ENSG00000213024	FALSE	19	-	1566	2	0	0		0
NUP62CL	ENSG00000198088	FALSE	X	-	798	2	0	0		0
NUP85	ENSG00000125450	FALSE	17	+	2145	5	0	0		0
NUP88	ENSG00000108559	FALSE	17	-	2271	5	0	0		0
NUPL1	ENSG00000139496	FALSE	13	+	1930	4	0	0		0
NUPL2	ENSG00000136243	FALSE	7	+	1364	2	0	0		0
NUPR1L	ENSG00000185290	FALSE	7	-	291	3	0	0		0
NUSAP1	ENSG00000137804	FALSE	15	+	1323	3	0	0		0
NUTF2	ENSG00000102898	FALSE	16	+	381	2	0	0		0
NUTM2G	ENSG00000188152	FALSE	9	+	2259	3	0	0		0
NVL	ENSG00000143748	FALSE	1	-	2850	10	0	0		0
NXF5	ENSG00000126952	FALSE	X	-	1204	5	0	0		0
NXN	ENSG00000167693	FALSE	17	-	1341	5	0	0		0
NXNL2	ENSG00000130045	FALSE	9	+	571	2	0	0		0
NXPH1	ENSG00000122584	FALSE	7	+	813	3	0	0		0
NXPH2	ENSG00000144227	FALSE	2	-	792	4	0	0		0
NXT1	ENSG00000132661	FALSE	20	+	420	3	0	0		0
OAS1	ENSG00000089127	FALSE	12	+	1647	3	0	0		0
OAT	ENSG00000065154	FALSE	10	-	1317	3	0	0		0
OAZ1	ENSG00000104904	FALSE	19	+	941	3	0	0		0
OAZ3	ENSG00000143450	FALSE	1	+	682	3	0	0		0
OBP2B	ENSG00000171102	FALSE	9	-	523	4	0	0		0
OC90	ENSG00000253117	FALSE	8	-	1431	11	0	0		0
OC90	ENSG00000258417	FALSE	8	-	2067	14	0	0		0
OCLN	ENSG00000197822	FALSE	5	+	1566	4	0	0		0
OCM2	ENSG00000135175	FALSE	7	-	327	5	0	0		0
OCRL	ENSG00000122126	FALSE	X	+	2703	5	0	0		0
ODF2	ENSG00000136811	FALSE	9	+	3044	10	0	0		0
ODF3L1	ENSG00000182950	FALSE	15	+	822	5	0	0		0
OFD1	ENSG00000046651	FALSE	X	+	3082	5	0	0		0
OGFOD2	ENSG00000111325	FALSE	12	+	1269	3	0	0		0
OGFOD3	ENSG00000181396	FALSE	17	-	1434	5	0	0		0
OGFR	ENSG00000060491	FALSE	20	+	2115	4	0	0		0
OGFRL1	ENSG00000119900	FALSE	6	+	1353	3	0	0		0
OGG1	ENSG00000114026	FALSE	3	+	1766	5	0	0		0
OGN	ENSG00000106809	FALSE	9	-	1074	2	0	0		0
OLFM2	ENSG00000105088	FALSE	19	-	1497	8	0	0		0
OLR1	ENSG00000173391	FALSE	12	-	819	2	0	0		0
OMG	ENSG00000126861	FALSE	17	-	1320	4	0	0		0
ONECUT1	ENSG00000169856	FALSE	15	-	1422	3	0	0		0
ONECUT3	ENSG00000205922	FALSE	19	+	1482	2	0	0		0
OOSP1	ENSG00000214788	FALSE	11	+	369	2	0	0		0
OPA1	ENSG00000198836	FALSE	3	+	3438	5	0	0		0
OPA3	ENSG00000125741	FALSE	19	-	935	3	0	0		0
OPHN1	ENSG00000079482	FALSE	X	-	2406	4	0	0		0
OPN1SW	ENSG00000128617	FALSE	7	-	1044	5	0	0		0
OPN3	ENSG00000054277	FALSE	1	-	1289	4	0	0		0
OPRK1	ENSG00000082556	FALSE	8	-	1140	3	0	0		0
OPRL1	ENSG00000125510	FALSE	20	+	1110	8	0	0		0
OPTN	ENSG00000123240	FALSE	10	+	1779	3	0	0		0
OR10A5	ENSG00000166363	FALSE	11	+	963	14	0	0		0
OR10A6	ENSG00000175393	FALSE	11	-	942	5	0	0		0
OR10D3	ENSG00000197309	FALSE	11	+	936	6	0	0		0
OR10G3	ENSG00000169208	FALSE	14	-	939	4	0	0		0
OR10G7	ENSG00000182634	FALSE	11	-	933	4	0	0		0
OR10H1	ENSG00000186723	FALSE	19	-	954	6	0	0		0
OR10H4	ENSG00000176231	FALSE	19	+	948	8	0	0		0
OR10H5	ENSG00000172519	FALSE	19	+	945	8	0	0		0
OR10J5	ENSG00000184155	FALSE	1	-	927	10	0	0		0
OR10Q1	ENSG00000180475	FALSE	11	-	957	9	0	0		0
OR10T2	ENSG00000186306	FALSE	1	-	942	8	0	0		0
OR10V1	ENSG00000172289	FALSE	11	-	927	13	0	0		0
OR10W1	ENSG00000172772	FALSE	11	-	915	4	0	0		0
OR11G2	ENSG00000196832	FALSE	14	+	1035	8	0	0		0
OR13A1	ENSG00000256574	FALSE	10	-	984	4	0	0		0
OR13C5	ENSG00000255800	FALSE	9	-	954	3	0	0		0
OR13C8	ENSG00000186943	FALSE	9	+	960	4	0	0		0
OR13C9	ENSG00000136839	FALSE	9	-	954	4	0	0		0
OR13D1	ENSG00000179055	FALSE	9	+	1038	3	0	0		0
OR13J1	ENSG00000168828	FALSE	9	-	936	4	0	0		0
OR14A2	ENSG00000241128	FALSE	1	-	942	6	0	0		0
OR14K1	ENSG00000153230	FALSE	1	+	942	5	0	0		0
OR1A1	ENSG00000172146	FALSE	17	+	927	5	0	0		0
OR1A2	ENSG00000172150	FALSE	17	+	927	10	0	0		0
OR1B1	ENSG00000171484	FALSE	9	-	954	14	0	0		0
OR1D5	ENSG00000262628	FALSE	17	-	936	6	0	0		0
OR1G1	ENSG00000183024	FALSE	17	-	939	8	0	0		0
OR1J1	ENSG00000136834	FALSE	9	-	966	4	0	0		0
OR1J2	ENSG00000197233	FALSE	9	+	939	4	0	0		0
OR1L1	ENSG00000173679	FALSE	9	+	1080	5	0	0		0
OR1L3	ENSG00000171481	FALSE	9	+	972	4	0	0		0
OR1L4	ENSG00000136939	FALSE	9	+	933	4	0	0		0
OR1L6	ENSG00000171459	FALSE	9	+	1041	9	0	0		0
OR1L8	ENSG00000171496	FALSE	9	-	927	7	0	0		0
OR1M1	ENSG00000170929	FALSE	19	+	939	7	0	0		0
OR1N2	ENSG00000171501	FALSE	9	+	990	4	0	0		0
OR1Q1	ENSG00000165202	FALSE	9	+	942	5	0	0		0
OR1S1	ENSG00000172774	FALSE	11	+	975	2	0	0		0
OR1S2	ENSG00000197887	FALSE	11	-	975	3	0	0		0
OR2A12	ENSG00000221858	FALSE	7	+	930	11	0	0		0
OR2A14	ENSG00000221938	FALSE	7	+	930	7	0	0		0
OR2A2	ENSG00000221989	FALSE	7	+	954	5	0	0		0
OR2A4	ENSG00000180658	FALSE	6	-	930	8	0	0		0
OR2AE1	ENSG00000244623	FALSE	7	-	969	5	0	0		0
OR2AG2	ENSG00000188124	FALSE	11	-	948	3	0	0		0
OR2AK2	ENSG00000187080	FALSE	1	+	1005	6	0	0		0
OR2AT4	ENSG00000171561	FALSE	11	-	960	6	0	0		0
OR2B11	ENSG00000177535	FALSE	1	-	951	6	0	0		0
OR2B2	ENSG00000168131	FALSE	6	-	1071	4	0	0		0
OR2B3	ENSG00000204703	FALSE	6	-	939	7	0	0		0
OR2D3	ENSG00000178358	FALSE	11	+	990	6	0	0		0
OR2F1	ENSG00000213215	FALSE	7	+	951	8	0	0		0
OR2F2	ENSG00000221910	FALSE	7	+	951	4	0	0		0
OR2L2	ENSG00000203663	FALSE	1	+	936	6	0	0		0
OR2M2	ENSG00000198601	FALSE	1	+	1041	4	0	0		0
OR2M4	ENSG00000171180	FALSE	1	+	933	8	0	0		0
OR2S2	ENSG00000122718	FALSE	9	-	957	3	0	0		0
OR2T1	ENSG00000175143	FALSE	1	+	1107	11	0	0		0
OR2T11	ENSG00000183130	FALSE	1	-	948	6	0	0		0
OR2T27	ENSG00000187701	FALSE	1	-	951	5	0	0		0
OR2T29	ENSG00000182783	FALSE	1	-	945	2	0	0		0
OR2T3	ENSG00000196539	FALSE	1	+	954	2	0	0		0
OR2T35	ENSG00000177151	FALSE	1	-	969	2	0	0		0
OR2T4	ENSG00000196944	FALSE	1	+	1044	12	0	0		0
OR2T8	ENSG00000177462	FALSE	1	+	936	7	0	0		0
OR2V2	ENSG00000182613	FALSE	5	+	945	3	0	0		0
OR3A2	ENSG00000221882	FALSE	17	-	963	3	0	0		0
OR4B1	ENSG00000175619	FALSE	11	+	927	12	0	0		0
OR4C11	ENSG00000172188	FALSE	11	-	930	13	0	0		0
OR4C13	ENSG00000258817	FALSE	11	+	927	13	0	0		0
OR4D1	ENSG00000141194	FALSE	17	+	930	6	0	0		0
OR4D6	ENSG00000166884	FALSE	11	+	942	11	0	0		0
OR4E2	ENSG00000221977	FALSE	14	+	939	6	0	0		0
OR4F15	ENSG00000182854	FALSE	15	+	936	2	0	0		0
OR4F5	ENSG00000186092	FALSE	1	+	915	2	0	0		0
OR4F6	ENSG00000184140	FALSE	15	+	936	8	0	0		0
OR4K14	ENSG00000169484	FALSE	14	-	930	9	0	0		0
OR4K17	ENSG00000176230	FALSE	14	+	1029	4	0	0		0
OR4K2	ENSG00000165762	FALSE	14	+	942	8	0	0		0
OR4L1	ENSG00000176246	FALSE	14	+	936	5	0	0		0
OR4N4	ENSG00000183706	FALSE	15	+	948	3	0	0		0
OR4Q3	ENSG00000182652	FALSE	14	+	939	5	0	0		0
OR4X1	ENSG00000176567	FALSE	11	+	915	7	0	0		0
OR51A2	ENSG00000205496	FALSE	11	-	939	4	0	0		0
OR51B2	ENSG00000184881	FALSE	11	-	936	8	0	0		0
OR51B4	ENSG00000183251	FALSE	11	-	930	4	0	0		0
OR51B6	ENSG00000176239	FALSE	11	+	936	5	0	0		0
OR51E1	ENSG00000180785	FALSE	11	+	954	2	0	0		0
OR51E2	ENSG00000167332	FALSE	11	-	960	7	0	0		0
OR51F1	ENSG00000188069	FALSE	11	-	957	3	0	0		0
OR51F2	ENSG00000176925	FALSE	11	+	1026	6	0	0		0
OR51G1	ENSG00000176879	FALSE	11	-	963	9	0	0		0
OR51I1	ENSG00000167359	FALSE	11	-	942	6	0	0		0
OR51S1	ENSG00000176922	FALSE	11	-	969	6	0	0		0
OR51T1	ENSG00000176900	FALSE	11	+	1062	6	0	0		0
OR52B1P	ENSG00000180909	FALSE	11	-	810	6	0	0		0
OR52B2	ENSG00000255307	FALSE	11	-	969	5	0	0		0
OR52B6	ENSG00000187747	FALSE	11	+	1005	5	0	0		0
OR52H1	ENSG00000181616	FALSE	11	-	960	2	0	0		0
OR52I1	ENSG00000232268	FALSE	11	+	1044	4	0	0		0
OR52I2	ENSG00000226288	FALSE	11	+	1050	3	0	0		0
OR52J3	ENSG00000205495	FALSE	11	+	933	3	0	0		0
OR52K1	ENSG00000196778	FALSE	11	+	942	7	0	0		0
OR52K2	ENSG00000181963	FALSE	11	+	942	7	0	0		0
OR52N1	ENSG00000181001	FALSE	11	-	960	7	0	0		0
OR52N2	ENSG00000180988	FALSE	11	+	963	8	0	0		0
OR56A1	ENSG00000180934	FALSE	11	-	954	5	0	0		0
OR56A3	ENSG00000184478	FALSE	11	+	945	13	0	0		0
OR56B1	ENSG00000181023	FALSE	11	+	972	5	0	0		0
OR56B3P	ENSG00000180913	FALSE	11	+	864	7	0	0		0
OR56B4	ENSG00000180919	FALSE	11	+	957	4	0	0		0
OR5AK2	ENSG00000181273	FALSE	11	+	927	4	0	0		0
OR5AP2	ENSG00000172464	FALSE	11	-	951	7	0	0		0
OR5B2	ENSG00000172365	FALSE	11	-	927	11	0	0		0
OR5B3	ENSG00000172769	FALSE	11	-	942	4	0	0		0
OR5K1	ENSG00000232382	FALSE	3	+	924	3	0	0		0
OR5K4	ENSG00000196098	FALSE	3	+	963	5	0	0		0
OR5M10	ENSG00000254834	FALSE	11	-	945	6	0	0		0
OR5M3	ENSG00000174937	FALSE	11	-	921	6	0	0		0
OR5P2	ENSG00000183303	FALSE	11	-	966	7	0	0		0
OR5P3	ENSG00000182334	FALSE	11	-	933	5	0	0		0
OR5T2	ENSG00000181718	FALSE	11	-	1077	10	0	0		0
OR6B2	ENSG00000182083	FALSE	2	-	936	4	0	0		0
OR6C1	ENSG00000205330	FALSE	12	+	936	14	0	0		0
OR6C2	ENSG00000179695	FALSE	12	+	936	7	0	0		0
OR6C4	ENSG00000179626	FALSE	12	+	927	6	0	0		0
OR6C6	ENSG00000188324	FALSE	12	-	942	7	0	0		0
OR6C68	ENSG00000205327	FALSE	12	+	951	6	0	0		0
OR6C70	ENSG00000184954	FALSE	12	-	936	4	0	0		0
OR6C75	ENSG00000187857	FALSE	12	+	936	5	0	0		0
OR6F1	ENSG00000169214	FALSE	1	-	924	8	0	0		0
OR6K2	ENSG00000196171	FALSE	1	-	972	14	0	0		0
OR6K3	ENSG00000203757	FALSE	1	-	993	3	0	0		0
OR6S1	ENSG00000181803	FALSE	14	-	993	5	0	0		0
OR7A10	ENSG00000127515	FALSE	19	-	927	3	0	0		0
OR7C2	ENSG00000127529	FALSE	19	+	957	5	0	0		0
OR7D2	ENSG00000188000	FALSE	19	+	936	11	0	0		0
OR7E24	ENSG00000237521	FALSE	19	+	1017	7	0	0		0
OR7G3	ENSG00000170920	FALSE	19	-	936	6	0	0		0
OR8B2	ENSG00000204293	FALSE	11	-	939	15	0	0		0
OR8B8	ENSG00000197125	FALSE	11	-	933	15	0	0		0
OR8D2	ENSG00000197263	FALSE	11	-	933	6	0	0		0
OR8J3	ENSG00000167822	FALSE	11	-	945	8	0	0		0
OR8K1	ENSG00000150261	FALSE	11	+	957	5	0	0		0
OR8S1	ENSG00000197376	FALSE	12	+	1077	6	0	0		0
OR9K2	ENSG00000170605	FALSE	12	+	1005	4	0	0		0
OR9Q2	ENSG00000186513	FALSE	11	+	942	7	0	0		0
ORAI1	ENSG00000182500	FALSE	12	+	909	5	0	0		0
ORAI2	ENSG00000160991	FALSE	7	+	762	5	0	0		0
ORAOV1	ENSG00000149716	FALSE	11	-	545	3	0	0		0
ORC1	ENSG00000085840	FALSE	1	-	2583	7	0	0		0
ORC3	ENSG00000135336	FALSE	6	+	2245	3	0	0		0
ORC5	ENSG00000164815	FALSE	7	-	1400	5	0	0		0
ORM1	ENSG00000229314	FALSE	9	+	1018	5	0	0		0
ORM2	ENSG00000228278	FALSE	9	+	1018	2	0	0		0
OSBP	ENSG00000110048	FALSE	11	-	2421	10	0	0		0
OSBPL11	ENSG00000144909	FALSE	3	-	2241	3	0	0		0
OSBPL3	ENSG00000070882	FALSE	7	-	2661	8	0	0		0
OSBPL5	ENSG00000021762	FALSE	11	-	2637	12	0	0		0
OSBPL6	ENSG00000079156	FALSE	2	+	3020	7	0	0		0
OSBPL9	ENSG00000117859	FALSE	1	+	2406	3	0	0		0
OSCAR	ENSG00000170909	FALSE	19	-	992	2	0	0		0
OSCP1	ENSG00000116885	FALSE	1	-	1365	7	0	0		0
OSER1	ENSG00000132823	FALSE	20	-	876	3	0	0		0
OSGEP	ENSG00000092094	FALSE	14	-	1147	2	0	0		0
OSGIN2	ENSG00000164823	FALSE	8	+	1648	5	0	0		0
OSMR	ENSG00000145623	FALSE	5	+	3130	12	0	0		0
OSR1	ENSG00000143867	FALSE	2	-	798	5	0	0		0
OSTM1	ENSG00000081087	FALSE	6	-	1002	2	0	0		0
OTC	ENSG00000036473	FALSE	X	+	1062	7	0	0		0
OTUB1	ENSG00000167770	FALSE	11	+	1113	5	0	0		0
OTUB2	ENSG00000089723	FALSE	14	+	703	4	0	0		0
OTUD3	ENSG00000169914	FALSE	1	+	1194	3	0	0		0
OTUD4	ENSG00000164164	FALSE	4	-	3343	3	0	0		0
OTUD7A	ENSG00000169918	FALSE	15	-	2799	9	0	0		0
OTX1	ENSG00000115507	FALSE	2	+	1062	4	0	0		0
OTX2	ENSG00000165588	FALSE	14	-	891	6	0	0		0
OVGP1	ENSG00000085465	FALSE	1	-	2034	5	0	0		0
OVOL2	ENSG00000125850	FALSE	20	-	825	3	0	0		0
OVOL3	ENSG00000105261	FALSE	19	+	825	3	0	0		0
OXCT1	ENSG00000083720	FALSE	5	-	1566	2	0	0		0
OXER1	ENSG00000162881	FALSE	2	-	1269	5	0	0		0
OXNAD1	ENSG00000154814	FALSE	3	+	990	3	0	0		0
OXSM	ENSG00000151093	FALSE	3	+	1377	6	0	0		0
OXSR1	ENSG00000172939	FALSE	3	+	1610	2	0	0		0
P2RX1	ENSG00000108405	FALSE	17	-	1197	2	0	0		0
P2RX2	ENSG00000187848	FALSE	12	+	1537	8	0	0		0
P2RX3	ENSG00000109991	FALSE	11	+	1191	7	0	0		0
P2RX4	ENSG00000135124	FALSE	12	+	1213	2	0	0		0
P2RX5	ENSG00000083454	FALSE	17	-	1332	7	0	0		0
P2RX6	ENSG00000099957	FALSE	22	+	1323	4	0	0		0
P2RY10	ENSG00000078589	FALSE	X	+	1017	3	0	0		0
P2RY11	ENSG00000244165	FALSE	19	+	1122	3	0	0		0
P2RY12	ENSG00000169313	FALSE	3	-	1026	4	0	0		0
P2RY2	ENSG00000175591	FALSE	11	+	1131	4	0	0		0
P2RY4	ENSG00000186912	FALSE	X	-	1095	3	0	0		0
P2RY6	ENSG00000171631	FALSE	11	+	984	5	0	0		0
P4HA2	ENSG00000072682	FALSE	5	-	1761	5	0	0		0
P4HA3	ENSG00000149380	FALSE	11	-	1819	13	0	0		0
P4HB	ENSG00000185624	FALSE	17	-	1611	2	0	0		0
PA2G4	ENSG00000170515	FALSE	12	+	1262	2	0	0		0
PABPC4	ENSG00000090621	FALSE	1	-	2094	4	0	0		0
PACSIN1	ENSG00000124507	FALSE	6	+	1332	3	0	0		0
PACSIN2	ENSG00000100266	FALSE	22	-	1470	3	0	0		0
PACSIN3	ENSG00000165912	FALSE	11	-	1272	8	0	0		0
PAEP	ENSG00000122133	FALSE	9	+	612	3	0	0		0
PAF1	ENSG00000006712	FALSE	19	-	1747	2	0	0		0
PAFAH1B3	ENSG00000079462	FALSE	19	-	693	3	0	0		0
PAG1	ENSG00000076641	FALSE	8	-	1296	3	0	0		0
PAGE1	ENSG00000068985	FALSE	X	-	438	2	0	0		0
PAIP1	ENSG00000172239	FALSE	5	-	1437	2	0	0		0
PAK1	ENSG00000149269	FALSE	11	-	1714	5	0	0		0
PAK1IP1	ENSG00000111845	FALSE	6	+	1176	3	0	0		0
PAMR1	ENSG00000149090	FALSE	11	-	2211	14	0	0		0
PAN2	ENSG00000135473	FALSE	12	-	3606	8	0	0		0
PANK3	ENSG00000120137	FALSE	5	-	1110	3	0	0		0
PANX1	ENSG00000110218	FALSE	11	+	1278	4	0	0		0
PAOX	ENSG00000148832	FALSE	10	+	1616	7	0	0		0
PAPL	ENSG00000183760	FALSE	19	+	1314	10	0	0		0
PAPOLA	ENSG00000090060	FALSE	14	+	2445	4	0	0		0
PAPOLG	ENSG00000115421	FALSE	2	+	2208	8	0	0		0
PAPPA-AS1	ENSG00000256040	FALSE	9	-	306	2	0	0		0
PAPSS1	ENSG00000138801	FALSE	4	-	1872	5	0	0		0
PAPSS2	ENSG00000198682	FALSE	10	+	1896	6	0	0		0
PAQR5	ENSG00000137819	FALSE	15	+	991	5	0	0		0
PAQR8	ENSG00000170915	FALSE	6	+	1062	3	0	0		0
PARD6A	ENSG00000102981	FALSE	16	+	1038	2	0	0		0
PARD6B	ENSG00000124171	FALSE	20	+	1172	3	0	0		0
PARD6G	ENSG00000178184	FALSE	18	-	1165	6	0	0		0
PARG	ENSG00000227345	FALSE	10	-	1473	3	0	0		0
PARL	ENSG00000175193	FALSE	3	-	1137	2	0	0		0
PARN	ENSG00000140694	FALSE	16	-	2008	2	0	0		0
PARP1	ENSG00000143799	FALSE	1	-	3259	7	0	0		0
PARP11	ENSG00000111224	FALSE	12	-	1031	3	0	0		0
PARP14	ENSG00000173193	FALSE	3	+	5428	8	0	0		0
PARP3	ENSG00000041880	FALSE	3	+	1620	2	0	0		0
PARP9	ENSG00000138496	FALSE	3	-	2612	4	0	0		0
PARS2	ENSG00000162396	FALSE	1	-	1425	10	0	0		0
PARVA	ENSG00000197702	FALSE	11	+	1515	6	0	0		0
PARVG	ENSG00000138964	FALSE	22	+	1027	4	0	0		0
PATE1	ENSG00000171053	FALSE	11	+	378	3	0	0		0
PATE3	ENSG00000236027	FALSE	11	+	294	2	0	0		0
PATE4	ENSG00000237353	FALSE	11	+	294	2	0	0		0
PATL2	ENSG00000229474	FALSE	15	-	1879	5	0	0		0
PAX1	ENSG00000125813	FALSE	20	+	1826	10	0	0		0
PAX4	ENSG00000106331	FALSE	7	-	1298	9	0	0		0
PAX6	ENSG00000007372	FALSE	11	-	1311	2	0	0		0
PAX9	ENSG00000198807	FALSE	14	+	1023	3	0	0		0
PAXBP1	ENSG00000159086	FALSE	21	-	2862	4	0	0		0
PAXIP1	ENSG00000157212	FALSE	7	-	3209	10	0	0		0
PBX3	ENSG00000167081	FALSE	9	+	1400	5	0	0		0
PCBP2	ENSG00000197111	FALSE	12	+	1560	5	0	0		0
PCCB	ENSG00000114054	FALSE	3	+	2064	7	0	0		0
PCDH11Y	ENSG00000099715	FALSE	Y	+	4091	16	0	0		0
PCDH12	ENSG00000113555	FALSE	5	-	3552	15	0	0		0
PCDH20	ENSG00000197991	FALSE	13	-	2853	9	0	0		0
PCDH7	ENSG00000169851	FALSE	4	+	3798	11	0	0		0
PCDH9	ENSG00000184226	FALSE	13	-	3771	19	0	0		0
PCDHB11	ENSG00000197479	FALSE	5	+	2391	11	0	0		0
PCDHB15	ENSG00000113248	FALSE	5	+	2361	11	0	0		0
PCDHGA2	ENSG00000081853	FALSE	5	+	2796	20	0	0		0
PCDHGA6	ENSG00000253731	FALSE	5	+	2796	16	0	0		0
PCDHGA8	ENSG00000253767	FALSE	5	+	2796	15	0	0		0
PCDHGB2	ENSG00000253910	FALSE	5	+	2793	20	0	0		0
PCDHGB4	ENSG00000253953	FALSE	5	+	2769	11	0	0		0
PCDHGC3	ENSG00000240184	FALSE	5	+	2802	6	0	0		0
PCDHGC5	ENSG00000240764	FALSE	5	+	2832	8	0	0		0
PCED1A	ENSG00000132635	FALSE	20	-	1362	5	0	0		0
PCF11	ENSG00000165494	FALSE	11	+	5073	7	0	0		0
PCID2	ENSG00000126226	FALSE	13	-	1389	4	0	0		0
PCIF1	ENSG00000100982	FALSE	20	+	2112	8	0	0		0
PCK1	ENSG00000124253	FALSE	20	+	1954	12	0	0		0
PCK2	ENSG00000100889	FALSE	14	+	2196	9	0	0		0
PCMTD1	ENSG00000168300	FALSE	8	-	1285	3	0	0		0
PCNX	ENSG00000100731	FALSE	14	+	7219	16	0	0		0
PCP4	ENSG00000183036	FALSE	21	+	186	3	0	0		0
PCSK1N	ENSG00000102109	FALSE	X	-	780	2	0	0		0
PCTP	ENSG00000141179	FALSE	17	+	882	3	0	0		0
PCYOX1L	ENSG00000145882	FALSE	5	+	1482	5	0	0		0
PCYT1B	ENSG00000102230	FALSE	X	-	1200	5	0	0		0
PCYT2	ENSG00000185813	FALSE	17	-	1221	3	0	0		0
PDCD2L	ENSG00000126249	FALSE	19	+	1074	3	0	0		0
PDCD4	ENSG00000150593	FALSE	10	+	1417	3	0	0		0
PDCL	ENSG00000136940	FALSE	9	-	927	4	0	0		0
PDE4B	ENSG00000184588	FALSE	1	+	2653	10	0	0		0
PDE5A	ENSG00000138735	FALSE	4	-	2660	4	0	0		0
PDE6C	ENSG00000095464	FALSE	10	+	2574	7	0	0		0
PDE6D	ENSG00000156973	FALSE	2	-	450	3	0	0		0
PDE6H	ENSG00000139053	FALSE	12	+	249	2	0	0		0
PDE7A	ENSG00000205268	FALSE	8	-	1535	3	0	0		0
PDE8A	ENSG00000073417	FALSE	15	+	2487	7	0	0		0
PDE8B	ENSG00000113231	FALSE	5	+	2669	8	0	0		0
PDE9A	ENSG00000160191	FALSE	21	+	1855	6	0	0		0
PDGFA	ENSG00000197461	FALSE	7	-	731	3	0	0		0
PDGFC	ENSG00000145431	FALSE	4	-	1065	3	0	0		0
PDHX	ENSG00000110435	FALSE	11	+	1645	5	0	0		0
PDIK1L	ENSG00000175087	FALSE	1	+	1023	2	0	0		0
PDK1	ENSG00000152256	FALSE	2	+	1368	5	0	0		0
PDK2	ENSG00000005882	FALSE	17	+	1221	2	0	0		0
PDK3	ENSG00000067992	FALSE	X	+	1246	2	0	0		0
PDLIM2	ENSG00000120913	FALSE	8	+	1923	11	0	0		0
PDLIM3	ENSG00000154553	FALSE	4	-	1280	10	0	0		0
PDLIM4	ENSG00000131435	FALSE	5	+	990	3	0	0		0
PDLIM5	ENSG00000163110	FALSE	4	+	2768	5	0	0		0
PDLIM7	ENSG00000196923	FALSE	5	-	1800	11	0	0		0
PDPN	ENSG00000162493	FALSE	1	+	767	2	0	0		0
PDSS1	ENSG00000148459	FALSE	10	+	1249	2	0	0		0
PDSS2	ENSG00000164494	FALSE	6	-	1345	2	0	0		0
PDX1	ENSG00000139515	FALSE	13	+	849	2	0	0		0
PDXDC1	ENSG00000179889	FALSE	16	+	2684	11	0	0		0
PDXK	ENSG00000160209	FALSE	21	+	1347	6	0	0		0
PDXP	ENSG00000241360	FALSE	22	+	888	2	0	0		0
PDYN	ENSG00000101327	FALSE	20	-	762	12	0	0		0
PDZD3	ENSG00000172367	FALSE	11	+	1828	7	0	0		0
PDZK1IP1	ENSG00000162366	FALSE	1	-	342	2	0	0		0
PDZRN3	ENSG00000121440	FALSE	3	-	3525	20	0	0		0
PEBP4	ENSG00000134020	FALSE	8	-	831	7	0	0		0
PECR	ENSG00000115425	FALSE	2	-	909	3	0	0		0
PEF1	ENSG00000162517	FALSE	1	-	947	4	0	0		0
PENK	ENSG00000181195	FALSE	8	-	1173	9	0	0		0
PEPD	ENSG00000124299	FALSE	19	-	1545	7	0	0		0
PER2	ENSG00000132326	FALSE	2	-	3798	16	0	0		0
PET112	ENSG00000059691	FALSE	4	-	1753	7	0	0		0
PEX10	ENSG00000157911	FALSE	1	-	1038	3	0	0		0
PEX11A	ENSG00000166821	FALSE	15	-	761	6	0	0		0
PEX11B	ENSG00000131779	FALSE	1	+	791	4	0	0		0
PEX11G	ENSG00000104883	FALSE	19	-	723	2	0	0		0
PEX13	ENSG00000162928	FALSE	2	+	1306	3	0	0		0
PEX19	ENSG00000162735	FALSE	1	-	934	4	0	0		0
PEX26	ENSG00000215193	FALSE	22	+	915	2	0	0		0
PEX6	ENSG00000124587	FALSE	6	-	2961	9	0	0		0
PF4	ENSG00000163737	FALSE	4	-	303	3	0	0		0
PFKFB2	ENSG00000123836	FALSE	1	+	1578	5	0	0		0
PFKFB3	ENSG00000170525	FALSE	10	+	1839	8	0	0		0
PFKFB4	ENSG00000114268	FALSE	3	-	1577	2	0	0		0
PFN1	ENSG00000108518	FALSE	17	-	681	2	0	0		0
PGA4	ENSG00000229183	FALSE	11	+	1866	5	0	0		0
PGA5	ENSG00000256713	FALSE	11	+	1358	6	0	0		0
PGAM5	ENSG00000247077	FALSE	12	+	913	4	0	0		0
PGAP1	ENSG00000197121	FALSE	2	-	2787	4	0	0		0
PGAP3	ENSG00000161395	FALSE	17	-	960	10	0	0		0
PGBD1	ENSG00000137338	FALSE	6	+	2427	7	0	0		0
PGBD4	ENSG00000182405	FALSE	15	+	1755	6	0	0		0
PGD	ENSG00000142657	FALSE	1	+	1449	3	0	0		0
PGF	ENSG00000119630	FALSE	14	-	726	2	0	0		0
PGK1	ENSG00000102144	FALSE	X	+	1251	2	0	0		0
PGLS	ENSG00000130313	FALSE	19	+	798	6	0	0		0
PGLYRP3	ENSG00000159527	FALSE	1	-	1023	8	0	0		0
PGM1	ENSG00000079739	FALSE	1	+	1986	7	0	0		0
PGP	ENSG00000184207	FALSE	16	-	963	2	0	0		0
PHACTR2	ENSG00000112419	FALSE	6	+	2170	2	0	0		0
PHC2	ENSG00000134686	FALSE	1	-	2711	4	0	0		0
PHC3	ENSG00000173889	FALSE	3	-	3298	8	0	0		0
PHEX	ENSG00000102174	FALSE	X	+	2289	8	0	0		0
PHF1	ENSG00000112511	FALSE	6	+	1705	4	0	0		0
PHF13	ENSG00000116273	FALSE	1	+	900	5	0	0		0
PHF14	ENSG00000106443	FALSE	7	+	2853	3	0	0		0
PHF15	ENSG00000043143	FALSE	5	+	2502	14	0	0		0
PHF17	ENSG00000077684	FALSE	4	+	2551	7	0	0		0
PHF19	ENSG00000119403	FALSE	9	-	1896	4	0	0		0
PHF21A	ENSG00000135365	FALSE	11	-	2124	7	0	0		0
PHF7	ENSG00000010318	FALSE	3	+	1143	3	0	0		0
PHF8	ENSG00000172943	FALSE	X	-	3332	10	0	0		0
PHIP	ENSG00000146247	FALSE	6	-	5463	10	0	0		0
PHKG2	ENSG00000156873	FALSE	16	+	1277	5	0	0		0
PHLDA2	ENSG00000181649	FALSE	11	-	456	2	0	0		0
PHOSPHO1	ENSG00000173868	FALSE	17	-	1050	2	0	0		0
PHYHD1	ENSG00000175287	FALSE	9	+	926	7	0	0		0
PHYHIP	ENSG00000168490	FALSE	8	-	1011	2	0	0		0
PHYKPL	ENSG00000175309	FALSE	5	-	1542	8	0	0		0
PI15	ENSG00000137558	FALSE	8	+	774	3	0	0		0
PI16	ENSG00000164530	FALSE	6	+	1389	5	0	0		0
PI4K2B	ENSG00000038210	FALSE	4	+	1443	3	0	0		0
PI4KB	ENSG00000143393	FALSE	1	-	2615	5	0	0		0
PIAS1	ENSG00000033800	FALSE	15	+	1983	5	0	0		0
PIAS2	ENSG00000078043	FALSE	18	-	2075	4	0	0		0
PIBF1	ENSG00000083535	FALSE	13	+	2271	2	0	0		0
PIDD	ENSG00000177595	FALSE	11	-	2730	10	0	0		0
PIGA	ENSG00000165195	FALSE	X	-	1465	4	0	0		0
PIGC	ENSG00000135845	FALSE	1	-	891	4	0	0		0
PIGK	ENSG00000142892	FALSE	1	-	1195	3	0	0		0
PIGM	ENSG00000143315	FALSE	1	-	1269	2	0	0		0
PIGQ	ENSG00000007541	FALSE	16	+	2418	15	0	0		0
PIGS	ENSG00000087111	FALSE	17	-	1675	5	0	0		0
PIGT	ENSG00000124155	FALSE	20	+	1735	8	0	0		0
PIGV	ENSG00000060642	FALSE	1	+	1479	4	0	0		0
PIGW	ENSG00000184886	FALSE	17	+	1512	2	0	0		0
PIGX	ENSG00000163964	FALSE	3	+	870	2	0	0		0
PIK3C2A	ENSG00000011405	FALSE	11	-	5058	9	0	0		0
PIK3C3	ENSG00000078142	FALSE	18	+	2799	3	0	0		0
PIK3R3	ENSG00000117461	FALSE	1	-	1632	5	0	0		0
PIK3R4	ENSG00000196455	FALSE	3	-	4074	7	0	0		0
PILRA	ENSG00000085514	FALSE	7	+	935	4	0	0		0
PIM2	ENSG00000102096	FALSE	X	-	933	2	0	0		0
PIM3	ENSG00000198355	FALSE	22	+	978	4	0	0		0
PIN1	ENSG00000127445	FALSE	19	+	542	2	0	0		0
PIN4	ENSG00000102309	FALSE	X	+	673	3	0	0		0
PIP	ENSG00000159763	FALSE	7	+	438	2	0	0		0
PIP4K2B	ENSG00000141720	FALSE	17	-	1248	2	0	0		0
PIP5K1C	ENSG00000186111	FALSE	19	-	2385	10	0	0		0
PIP5KL1	ENSG00000167103	FALSE	9	-	1182	5	0	0		0
PIPOX	ENSG00000179761	FALSE	17	+	1170	6	0	0		0
PITPNA	ENSG00000174238	FALSE	17	-	961	2	0	0		0
PITPNB	ENSG00000180957	FALSE	22	-	887	2	0	0		0
PITPNC1	ENSG00000154217	FALSE	17	+	1123	4	0	0		0
PITPNM3	ENSG00000091622	FALSE	17	-	2934	13	0	0		0
PITRM1	ENSG00000107959	FALSE	10	-	3483	14	0	0		0
PITX1	ENSG00000069011	FALSE	5	-	1233	2	0	0		0
PIWIL1	ENSG00000125207	FALSE	12	+	2583	16	0	0		0
PJA2	ENSG00000198961	FALSE	5	-	2124	5	0	0		0
PKD2	ENSG00000118762	FALSE	4	+	2904	8	0	0		0
PKD2L1	ENSG00000107593	FALSE	10	-	2415	7	0	0		0
PKD2L2	ENSG00000078795	FALSE	5	+	1927	14	0	0		0
PKDCC	ENSG00000162878	FALSE	2	+	1479	5	0	0		0
PKM	ENSG00000067225	FALSE	15	-	1808	3	0	0		0
PKMYT1	ENSG00000127564	FALSE	16	-	1959	9	0	0		0
PKN2	ENSG00000065243	FALSE	1	+	3104	6	0	0		0
PKNOX1	ENSG00000160199	FALSE	21	+	1308	3	0	0		0
PKP3	ENSG00000184363	FALSE	11	+	2598	11	0	0		0
PKP4	ENSG00000144283	FALSE	2	+	3576	12	0	0		0
PLA1A	ENSG00000144837	FALSE	3	+	1455	6	0	0		0
PLA2G12B	ENSG00000138308	FALSE	10	-	585	3	0	0		0
PLA2G15	ENSG00000103066	FALSE	16	+	1392	2	0	0		0
PLA2G16	ENSG00000176485	FALSE	11	-	486	3	0	0		0
PLA2G1B	ENSG00000170890	FALSE	12	-	444	3	0	0		0
PLA2G2D	ENSG00000117215	FALSE	1	-	435	2	0	0		0
PLA2G2F	ENSG00000158786	FALSE	1	+	633	3	0	0		0
PLA2G3	ENSG00000100078	FALSE	22	-	1527	8	0	0		0
PLA2G4A	ENSG00000116711	FALSE	1	+	2247	5	0	0		0
PLA2G4C	ENSG00000105499	FALSE	19	-	1751	5	0	0		0
PLAC1	ENSG00000170965	FALSE	X	-	636	2	0	0		0
PLAC8L1	ENSG00000173261	FALSE	5	-	531	4	0	0		0
PLAGL1	ENSG00000118495	FALSE	6	-	1389	4	0	0		0
PLAUR	ENSG00000011422	FALSE	19	-	1217	3	0	0		0
PLBD1	ENSG00000121316	FALSE	12	-	1659	4	0	0		0
PLCXD1	ENSG00000182378	FALSE	X	+	969	7	0	0		0
PLCZ1	ENSG00000139151	FALSE	12	-	2064	5	0	0		0
PLD1	ENSG00000075651	FALSE	3	-	3253	12	0	0		0
PLD3	ENSG00000105223	FALSE	19	+	1470	2	0	0		0
PLD6	ENSG00000179598	FALSE	17	-	756	3	0	0		0
PLEK2	ENSG00000100558	FALSE	14	-	1059	5	0	0		0
PLEKHA8	ENSG00000106086	FALSE	7	+	1672	2	0	0		0
PLEKHB2	ENSG00000115762	FALSE	2	+	1194	2	0	0		0
PLEKHF2	ENSG00000175895	FALSE	8	+	747	3	0	0		0
PLEKHG4	ENSG00000196155	FALSE	16	+	3596	20	0	0		0
PLEKHG7	ENSG00000187510	FALSE	12	+	1200	5	0	0		0
PLEKHH3	ENSG00000068137	FALSE	17	-	2539	8	0	0		0
PLEKHM1	ENSG00000225190	FALSE	17	-	3168	7	0	0		0
PLEKHN1	ENSG00000187583	FALSE	1	+	1989	8	0	0		0
PLEKHS1	ENSG00000148735	FALSE	10	+	1642	7	0	0		0
PLIN3	ENSG00000105355	FALSE	19	-	1365	4	0	0		0
PLK2	ENSG00000145632	FALSE	5	-	2055	5	0	0		0
PLK3	ENSG00000173846	FALSE	1	+	1938	8	0	0		0
PLK5	ENSG00000185988	FALSE	19	+	1010	7	0	0		0
PLP1	ENSG00000123560	FALSE	X	+	831	2	0	0		0
PLP2	ENSG00000102007	FALSE	X	+	546	3	0	0		0
PLRG1	ENSG00000171566	FALSE	4	-	1595	6	0	0		0
PLS3	ENSG00000102024	FALSE	X	+	2016	2	0	0		0
PLSCR1	ENSG00000188313	FALSE	3	-	954	3	0	0		0
PLSCR4	ENSG00000114698	FALSE	3	-	987	5	0	0		0
PLSCR5	ENSG00000231213	FALSE	3	-	813	2	0	0		0
PLXDC2	ENSG00000120594	FALSE	10	+	1587	5	0	0		0
PLXNA3	ENSG00000130827	FALSE	X	+	5613	25	0	0		0
PM20D1	ENSG00000162877	FALSE	1	-	1506	4	0	0		0
PMAIP1	ENSG00000141682	FALSE	18	+	408	3	0	0		0
PMEL	ENSG00000185664	FALSE	12	-	2093	5	0	0		0
PMF1-BGLAP	ENSG00000260238	FALSE	1	+	721	3	0	0		0
PMP22	ENSG00000109099	FALSE	17	-	753	3	0	0		0
PMPCA	ENSG00000165688	FALSE	9	+	1857	6	0	0		0
PMPCB	ENSG00000105819	FALSE	7	+	1651	6	0	0		0
PNCK	ENSG00000130822	FALSE	X	-	1467	7	0	0		0
PNKP	ENSG00000039650	FALSE	19	-	1579	6	0	0		0
PNLIP	ENSG00000175535	FALSE	10	+	1395	9	0	0		0
PNLIPRP3	ENSG00000203837	FALSE	10	+	1401	6	0	0		0
PNMA5	ENSG00000198883	FALSE	X	-	1344	4	0	0		0
PNMAL1	ENSG00000182013	FALSE	19	-	1339	2	0	0		0
PNMAL2	ENSG00000204851	FALSE	19	-	2008	12	0	0		0
PNMT	ENSG00000141744	FALSE	17	+	847	3	0	0		0
PNPO	ENSG00000108439	FALSE	17	+	783	2	0	0		0
PNPT1	ENSG00000138035	FALSE	2	-	2349	5	0	0		0
PNRC1	ENSG00000146278	FALSE	6	+	981	2	0	0		0
POC1B-GALNT4	ENSG00000259075	FALSE	12	-	1725	3	0	0		0
POC5	ENSG00000152359	FALSE	5	-	1734	5	0	0		0
PODNL1	ENSG00000132000	FALSE	19	-	1938	5	0	0		0
POFUT2	ENSG00000186866	FALSE	21	-	1558	6	0	0		0
POLA1	ENSG00000101868	FALSE	X	+	4404	9	0	0		0
POLA2	ENSG00000014138	FALSE	11	+	1980	4	0	0		0
POLD3	ENSG00000077514	FALSE	11	+	1540	3	0	0		0
POLE2	ENSG00000100479	FALSE	14	-	1633	7	0	0		0
POLH	ENSG00000170734	FALSE	6	+	2139	2	0	0		0
POLI	ENSG00000101751	FALSE	18	+	2312	5	0	0		0
POLR1C	ENSG00000171453	FALSE	6	+	1142	2	0	0		0
POLR1E	ENSG00000137054	FALSE	9	+	1613	3	0	0		0
POLR2A	ENSG00000181222	FALSE	17	+	5937	19	0	0		0
POLR2B	ENSG00000047315	FALSE	4	+	3530	6	0	0		0
POLR2E	ENSG00000099817	FALSE	19	-	630	3	0	0		0
POLR2F	ENSG00000100142	FALSE	22	+	1088	5	0	0		0
POLR2M	ENSG00000255529	FALSE	15	+	1230	2	0	0		0
POLR3B	ENSG00000013503	FALSE	12	+	3399	10	0	0		0
POLR3C	ENSG00000186141	FALSE	1	-	1602	2	0	0		0
POLR3D	ENSG00000168495	FALSE	8	+	1194	2	0	0		0
POLR3F	ENSG00000132664	FALSE	20	+	948	2	0	0		0
POLR3GL	ENSG00000121851	FALSE	1	-	654	2	0	0		0
POM121L2	ENSG00000158553	FALSE	6	-	3165	19	0	0		0
POMGNT1	ENSG00000085998	FALSE	1	-	2324	6	0	0		0
POMGNT2	ENSG00000144647	FALSE	3	-	1740	5	0	0		0
POMK	ENSG00000185900	FALSE	8	+	1050	5	0	0		0
PON1	ENSG00000005421	FALSE	7	-	1210	9	0	0		0
PON3	ENSG00000105852	FALSE	7	-	1062	6	0	0		0
POP1	ENSG00000104356	FALSE	8	+	3072	5	0	0		0
POP4	ENSG00000105171	FALSE	19	+	754	3	0	0		0
POPDC2	ENSG00000121577	FALSE	3	-	1258	5	0	0		0
POPDC3	ENSG00000132429	FALSE	6	-	896	2	0	0		0
PORCN	ENSG00000102312	FALSE	X	+	1383	2	0	0		0
POTEC	ENSG00000183206	FALSE	18	-	1626	3	0	0		0
POU2F1	ENSG00000143190	FALSE	1	+	2382	7	0	0		0
POU2F2	ENSG00000028277	FALSE	19	-	2423	5	0	0		0
POU2F3	ENSG00000137709	FALSE	11	+	1342	6	0	0		0
POU3F3	ENSG00000198914	FALSE	2	+	1500	2	0	0		0
POU3F4	ENSG00000196767	FALSE	X	+	1083	9	0	0		0
POU4F1	ENSG00000152192	FALSE	13	-	1257	2	0	0		0
POU4F2	ENSG00000151615	FALSE	4	+	1227	5	0	0		0
POU5F1B	ENSG00000212993	FALSE	8	+	1077	9	0	0		0
POU5F2	ENSG00000248483	FALSE	5	-	984	4	0	0		0
PP13004	ENSG00000205745	FALSE	7	+	369	3	0	0		0
PPA2	ENSG00000138777	FALSE	4	-	1234	2	0	0		0
PPAP2A	ENSG00000067113	FALSE	5	-	1007	2	0	0		0
PPAP2B	ENSG00000162407	FALSE	1	-	933	5	0	0		0
PPARA	ENSG00000186951	FALSE	22	+	1435	6	0	0		0
PPARD	ENSG00000112033	FALSE	6	+	1341	6	0	0		0
PPARGC1A	ENSG00000109819	FALSE	4	-	2457	14	0	0		0
PPCDC	ENSG00000138621	FALSE	15	+	612	2	0	0		0
PPEF1	ENSG00000086717	FALSE	X	+	1961	3	0	0		0
PPIC	ENSG00000168938	FALSE	5	-	636	4	0	0		0
PPIF	ENSG00000108179	FALSE	10	+	683	4	0	0		0
PPIL1	ENSG00000137168	FALSE	6	-	498	3	0	0		0
PPIL2	ENSG00000100023	FALSE	22	+	1743	4	0	0		0
PPIL6	ENSG00000185250	FALSE	6	-	1011	2	0	0		0
PPIP5K1	ENSG00000168781	FALSE	15	-	4602	3	0	0		0
PPIP5K2	ENSG00000145725	FALSE	5	+	3901	12	0	0		0
PPM1B	ENSG00000138032	FALSE	2	+	1487	2	0	0		0
PPM1E	ENSG00000175175	FALSE	17	+	2265	8	0	0		0
PPM1F	ENSG00000100034	FALSE	22	-	1503	8	0	0		0
PPM1J	ENSG00000155367	FALSE	1	-	1515	6	0	0		0
PPM1K	ENSG00000163644	FALSE	4	-	1279	5	0	0		0
PPM1M	ENSG00000164088	FALSE	3	+	1460	2	0	0		0
PPOX	ENSG00000143224	FALSE	1	+	1685	2	0	0		0
PPP1CA	ENSG00000172531	FALSE	11	-	1369	4	0	0		0
PPP1CB	ENSG00000213639	FALSE	2	+	1082	2	0	0		0
PPP1CC	ENSG00000186298	FALSE	12	-	1247	3	0	0		0
PPP1R10	ENSG00000204569	FALSE	6	-	2820	8	0	0		0
PPP1R12A	ENSG00000058272	FALSE	12	-	3121	4	0	0		0
PPP1R12C	ENSG00000125503	FALSE	19	-	2445	6	0	0		0
PPP1R14A	ENSG00000167641	FALSE	19	-	542	2	0	0		0
PPP1R14D	ENSG00000166143	FALSE	15	-	600	3	0	0		0
PPP1R15A	ENSG00000087074	FALSE	19	+	2214	3	0	0		0
PPP1R15B	ENSG00000158615	FALSE	1	-	2139	4	0	0		0
PPP1R16A	ENSG00000160972	FALSE	8	+	1624	8	0	0		0
PPP1R17	ENSG00000106341	FALSE	7	+	465	4	0	0		0
PPP1R18	ENSG00000146112	FALSE	6	-	1839	3	0	0		0
PPP1R1B	ENSG00000131771	FALSE	17	+	612	3	0	0		0
PPP1R37	ENSG00000104866	FALSE	19	+	2073	2	0	0		0
PPP1R3B	ENSG00000173281	FALSE	8	-	855	4	0	0		0
PPP1R3C	ENSG00000119938	FALSE	10	-	951	4	0	0		0
PPP1R3D	ENSG00000132825	FALSE	20	-	897	2	0	0		0
PPP1R3E	ENSG00000235194	FALSE	14	-	837	3	0	0		0
PPP1R3F	ENSG00000049769	FALSE	X	+	2487	6	0	0		0
PPP1R3G	ENSG00000219607	FALSE	6	+	1074	2	0	0		0
PPP1R42	ENSG00000178125	FALSE	8	-	941	2	0	0		0
PPP1R8	ENSG00000117751	FALSE	1	+	1053	3	0	0		0
PPP1R9B	ENSG00000108819	FALSE	17	-	2445	9	0	0		0
PPP2CA	ENSG00000113575	FALSE	5	-	990	2	0	0		0
PPP2R1B	ENSG00000137713	FALSE	11	-	2140	3	0	0		0
PPP2R2A	ENSG00000221914	FALSE	8	+	1378	3	0	0		0
PPP2R2B	ENSG00000156475	FALSE	5	-	1722	4	0	0		0
PPP2R3B	ENSG00000167393	FALSE	X	-	1965	8	0	0		0
PPP2R4	ENSG00000119383	FALSE	9	+	1666	8	0	0		0
PPP2R5A	ENSG00000066027	FALSE	1	+	1468	4	0	0		0
PPP2R5D	ENSG00000112640	FALSE	6	+	1836	8	0	0		0
PPP3CA	ENSG00000138814	FALSE	4	-	1563	2	0	0		0
PPP3CB	ENSG00000107758	FALSE	10	-	1778	7	0	0		0
PPP3CC	ENSG00000120910	FALSE	8	+	1728	7	0	0		0
PPP3R1	ENSG00000221823	FALSE	2	-	570	2	0	0		0
PPP3R2	ENSG00000188386	FALSE	9	-	519	3	0	0		0
PPP4C	ENSG00000149923	FALSE	16	+	921	4	0	0		0
PPP4R1L	ENSG00000124224	FALSE	20	-	1994	8	0	0		0
PPP4R4	ENSG00000119698	FALSE	14	+	2723	10	0	0		0
PPP5C	ENSG00000011485	FALSE	19	+	1497	10	0	0		0
PPP6R1	ENSG00000105063	FALSE	19	-	2645	7	0	0		0
PPP6R2	ENSG00000100239	FALSE	22	+	2904	13	0	0		0
PPT1	ENSG00000131238	FALSE	1	-	1005	2	0	0		0
PPT2	ENSG00000221988	FALSE	6	+	1062	4	0	0		0
PPTC7	ENSG00000196850	FALSE	12	-	912	3	0	0		0
PPY	ENSG00000108849	FALSE	17	-	315	5	0	0		0
PQLC2	ENSG00000040487	FALSE	1	+	921	3	0	0		0
PQLC3	ENSG00000162976	FALSE	2	+	686	3	0	0		0
PRAMEF11	ENSG00000204513	FALSE	1	-	1308	2	0	0		0
PRAMEF2	ENSG00000120952	FALSE	1	+	1422	3	0	0		0
PRAMEF3	ENSG00000204503	FALSE	1	-	1443	3	0	0		0
PRAMEF4	ENSG00000243073	FALSE	1	-	1434	3	0	0		0
PRDM11	ENSG00000019485	FALSE	11	+	2527	14	0	0		0
PRDM12	ENSG00000130711	FALSE	9	+	1101	2	0	0		0
PRDM13	ENSG00000112238	FALSE	6	+	2121	7	0	0		0
PRDM4	ENSG00000110851	FALSE	12	-	2424	5	0	0		0
PRDM8	ENSG00000152784	FALSE	4	+	2067	4	0	0		0
PRDX3	ENSG00000165672	FALSE	10	-	768	2	0	0		0
PRDX4	ENSG00000123131	FALSE	X	+	1140	2	0	0		0
PRDX6	ENSG00000117592	FALSE	1	+	672	2	0	0		0
PREB	ENSG00000138073	FALSE	2	-	1298	4	0	0		0
PRELP	ENSG00000188783	FALSE	1	+	1146	4	0	0		0
PREPL	ENSG00000138078	FALSE	2	-	2306	3	0	0		0
PRG2	ENSG00000186652	FALSE	11	-	666	5	0	0		0
PRG3	ENSG00000156575	FALSE	11	-	675	6	0	0		0
PRH2	ENSG00000134551	FALSE	12	+	498	2	0	0		0
PRICKLE1	ENSG00000139174	FALSE	12	-	2493	9	0	0		0
PRICKLE4	ENSG00000124593	FALSE	6	+	1433	4	0	0		0
PRIM1	ENSG00000198056	FALSE	12	-	1271	3	0	0		0
PRIMPOL	ENSG00000164306	FALSE	4	+	1680	3	0	0		0
PRKAA1	ENSG00000132356	FALSE	5	-	1774	4	0	0		0
PRKAA2	ENSG00000162409	FALSE	1	+	1656	2	0	0		0
PRKAB1	ENSG00000111725	FALSE	12	+	810	3	0	0		0
PRKACB	ENSG00000142875	FALSE	1	+	1323	4	0	0		0
PRKAG2	ENSG00000106617	FALSE	7	-	1801	8	0	0		0
PRKAG3	ENSG00000115592	FALSE	2	-	1467	4	0	0		0
PRKAR1B	ENSG00000188191	FALSE	7	-	1286	9	0	0		0
PRKAR2A	ENSG00000114302	FALSE	3	-	1349	2	0	0		0
PRKAR2B	ENSG00000005249	FALSE	7	+	1254	3	0	0		0
PRKCA	ENSG00000154229	FALSE	17	+	2016	9	0	0		0
PRKCH	ENSG00000027075	FALSE	14	+	2238	2	0	0		0
PRKCI	ENSG00000163558	FALSE	3	+	1788	5	0	0		0
PRKCSH	ENSG00000130175	FALSE	19	+	1797	4	0	0		0
PRKCZ	ENSG00000067606	FALSE	1	+	1799	9	0	0		0
PRKG2	ENSG00000138669	FALSE	4	-	2286	11	0	0		0
PRKRA	ENSG00000180228	FALSE	2	-	971	6	0	0		0
PRLHR	ENSG00000119973	FALSE	10	-	1110	4	0	0		0
PRM2	ENSG00000122304	FALSE	16	-	420	3	0	0		0
PRMT1	ENSG00000126457	FALSE	19	+	1179	8	0	0		0
PRMT10	ENSG00000164169	FALSE	4	-	2535	4	0	0		0
PRMT2	ENSG00000160310	FALSE	21	+	1757	6	0	0		0
PRMT3	ENSG00000185238	FALSE	11	+	1593	2	0	0		0
PRMT5	ENSG00000100462	FALSE	14	-	2056	7	0	0		0
PRMT7	ENSG00000132600	FALSE	16	+	2076	7	0	0		0
PRND	ENSG00000171864	FALSE	20	+	528	3	0	0		0
PROB1	ENSG00000228672	FALSE	5	-	3045	8	0	0		0
PROC	ENSG00000115718	FALSE	2	+	1548	2	0	0		0
PROCA1	ENSG00000167525	FALSE	17	-	1105	5	0	0		0
PROCR	ENSG00000101000	FALSE	20	+	714	2	0	0		0
PRODH2	ENSG00000250799	FALSE	19	-	1613	9	0	0		0
PROK1	ENSG00000143125	FALSE	1	+	315	2	0	0		0
PROM2	ENSG00000155066	FALSE	2	+	2502	10	0	0		0
PROP1	ENSG00000175325	FALSE	5	-	678	3	0	0		0
PROSC	ENSG00000147471	FALSE	8	+	857	3	0	0		0
PROSER2	ENSG00000148426	FALSE	10	+	1305	4	0	0		0
PROZ	ENSG00000126231	FALSE	13	+	1266	3	0	0		0
PRPF18	ENSG00000165630	FALSE	10	+	1074	2	0	0		0
PRPF19	ENSG00000110107	FALSE	11	-	1533	4	0	0		0
PRPF31	ENSG00000105618	FALSE	19	+	1497	4	0	0		0
PRPF38A	ENSG00000134748	FALSE	1	+	936	5	0	0		0
PRPF39	ENSG00000185246	FALSE	14	+	2007	4	0	0		0
PRPF4	ENSG00000136875	FALSE	9	+	1566	5	0	0		0
PRPF40A	ENSG00000196504	FALSE	2	-	2935	3	0	0		0
PRPF4B	ENSG00000112739	FALSE	6	+	3021	5	0	0		0
PRPH	ENSG00000135406	FALSE	12	+	1413	4	0	0		0
PRPH2	ENSG00000112619	FALSE	6	-	1038	2	0	0		0
PRPS1	ENSG00000147224	FALSE	X	+	1053	3	0	0		0
PRPS2	ENSG00000101911	FALSE	X	+	1033	2	0	0		0
PRR15L	ENSG00000167183	FALSE	17	-	309	4	0	0		0
PRR25	ENSG00000167945	FALSE	16	+	1206	5	0	0		0
PRR26	ENSG00000180525	FALSE	10	+	1037	2	0	0		0
PRR5	ENSG00000186654	FALSE	22	+	1502	4	0	0		0
PRRG1	ENSG00000130962	FALSE	X	+	729	2	0	0		0
PRRG2	ENSG00000126460	FALSE	19	+	606	2	0	0		0
PRRG4	ENSG00000135378	FALSE	11	+	678	2	0	0		0
PRRT1	ENSG00000204314	FALSE	6	-	998	3	0	0		0
PRRT2	ENSG00000167371	FALSE	16	+	1200	3	0	0		0
PRRT3	ENSG00000163704	FALSE	3	-	3035	3	0	0		0
PRRT4	ENSG00000224940	FALSE	7	-	2697	13	0	0		0
PRSS12	ENSG00000164099	FALSE	4	-	2625	7	0	0		0
PRSS21	ENSG00000007038	FALSE	16	+	942	4	0	0		0
PRSS27	ENSG00000172382	FALSE	16	-	870	3	0	0		0
PRSS33	ENSG00000103355	FALSE	16	-	898	3	0	0		0
PRSS35	ENSG00000146250	FALSE	6	+	1239	8	0	0		0
PRSS42	ENSG00000178055	FALSE	3	-	938	3	0	0		0
PRSS46	ENSG00000261603	FALSE	3	-	522	4	0	0		0
PRSS48	ENSG00000189099	FALSE	4	+	984	2	0	0		0
PRSS50	ENSG00000206549	FALSE	3	-	1155	2	0	0		0
PRSS53	ENSG00000151006	FALSE	16	-	1659	4	0	0		0
PRSS56	ENSG00000237412	FALSE	2	+	1812	5	0	0		0
PRSS58	ENSG00000258223	FALSE	7	-	723	3	0	0		0
PRSS8	ENSG00000052344	FALSE	16	-	1029	2	0	0		0
PRTN3	ENSG00000196415	FALSE	19	+	768	4	0	0		0
PSAP	ENSG00000197746	FALSE	10	-	1578	7	0	0		0
PSAT1	ENSG00000135069	FALSE	9	+	1110	2	0	0		0
PSD3	ENSG00000156011	FALSE	8	-	3789	12	0	0		0
PSEN1	ENSG00000080815	FALSE	14	+	1609	5	0	0		0
PSG1	ENSG00000231924	FALSE	19	-	1341	6	0	0		0
PSG11	ENSG00000243130	FALSE	19	-	1284	3	0	0		0
PSG3	ENSG00000221826	FALSE	19	-	1466	8	0	0		0
PSG4	ENSG00000243137	FALSE	19	-	1532	3	0	0		0
PSG6	ENSG00000170848	FALSE	19	-	1342	3	0	0		0
PSG9	ENSG00000183668	FALSE	19	-	1534	5	0	0		0
PSKH1	ENSG00000159792	FALSE	16	+	1272	2	0	0		0
PSMA4	ENSG00000041357	FALSE	15	+	806	2	0	0		0
PSMB10	ENSG00000205220	FALSE	16	-	842	2	0	0		0
PSMB11	ENSG00000222028	FALSE	14	+	900	8	0	0		0
PSMB4	ENSG00000159377	FALSE	1	+	792	4	0	0		0
PSMB8	ENSG00000204264	FALSE	6	-	963	4	0	0		0
PSMC2	ENSG00000161057	FALSE	7	+	1299	5	0	0		0
PSMC4	ENSG00000013275	FALSE	19	+	1254	2	0	0		0
PSMC5	ENSG00000087191	FALSE	17	+	1227	2	0	0		0
PSMC6	ENSG00000100519	FALSE	14	+	1209	2	0	0		0
PSMD1	ENSG00000173692	FALSE	2	+	2981	4	0	0		0
PSMD11	ENSG00000108671	FALSE	17	+	1392	3	0	0		0
PSMD12	ENSG00000197170	FALSE	17	-	1368	5	0	0		0
PSMD13	ENSG00000185627	FALSE	11	+	1213	2	0	0		0
PSMD14	ENSG00000115233	FALSE	2	+	930	2	0	0		0
PSMD4	ENSG00000159352	FALSE	1	+	1179	2	0	0		0
PSMD5	ENSG00000095261	FALSE	9	-	1575	2	0	0		0
PSMD6	ENSG00000163636	FALSE	3	-	1357	2	0	0		0
PSMD7	ENSG00000103035	FALSE	16	+	973	2	0	0		0
PSME2	ENSG00000100911	FALSE	14	-	717	3	0	0		0
PSME3	ENSG00000131467	FALSE	17	+	879	2	0	0		0
PSMF1	ENSG00000125818	FALSE	20	+	838	5	0	0		0
PSMG1	ENSG00000183527	FALSE	21	-	864	2	0	0		0
PSMG2	ENSG00000128789	FALSE	18	+	891	6	0	0		0
PSORS1C2	ENSG00000204538	FALSE	6	-	408	3	0	0		0
PSPC1	ENSG00000121390	FALSE	13	-	1569	2	0	0		0
PSTPIP1	ENSG00000140368	FALSE	15	+	1543	5	0	0		0
PSTPIP2	ENSG00000152229	FALSE	18	-	1033	2	0	0		0
PTBP2	ENSG00000117569	FALSE	1	+	1683	3	0	0		0
PTBP3	ENSG00000119314	FALSE	9	-	1725	5	0	0		0
PTCD2	ENSG00000049883	FALSE	5	+	1164	5	0	0		0
PTCD3	ENSG00000132300	FALSE	2	+	2068	2	0	0		0
PTCHD4	ENSG00000244694	FALSE	6	-	2564	11	0	0		0
PTCRA	ENSG00000171611	FALSE	6	+	886	5	0	0		0
PTDSS1	ENSG00000156471	FALSE	8	+	1589	5	0	0		0
PTF1A	ENSG00000168267	FALSE	10	+	984	2	0	0		0
PTGDR2	ENSG00000183134	FALSE	11	-	1185	3	0	0		0
PTGER1	ENSG00000160951	FALSE	19	-	1206	3	0	0		0
PTGER4	ENSG00000171522	FALSE	5	+	1464	5	0	0		0
PTGES	ENSG00000148344	FALSE	9	-	456	3	0	0		0
PTGES2	ENSG00000148334	FALSE	9	-	1131	3	0	0		0
PTGIS	ENSG00000124212	FALSE	20	-	1500	12	0	0		0
PTGR1	ENSG00000106853	FALSE	9	-	1032	4	0	0		0
PTGS2	ENSG00000073756	FALSE	1	-	1812	5	0	0		0
PTHLH	ENSG00000087494	FALSE	12	-	659	4	0	0		0
PTK2	ENSG00000169398	FALSE	8	-	3722	10	0	0		0
PTMA	ENSG00000187514	FALSE	2	+	776	3	0	0		0
PTN	ENSG00000105894	FALSE	7	-	551	2	0	0		0
PTOV1	ENSG00000104960	FALSE	19	+	1585	5	0	0		0
PTPLA	ENSG00000165996	FALSE	10	-	1100	2	0	0		0
PTPLB	ENSG00000206527	FALSE	3	-	764	2	0	0		0
PTPN1	ENSG00000196396	FALSE	20	+	1305	6	0	0		0
PTPN18	ENSG00000072135	FALSE	2	+	1393	8	0	0		0
PTPN2	ENSG00000175354	FALSE	18	-	1527	2	0	0		0
PTPN21	ENSG00000070778	FALSE	14	-	3572	14	0	0		0
PTPN22	ENSG00000134242	FALSE	1	-	2447	3	0	0		0
PTPN23	ENSG00000076201	FALSE	3	+	4908	14	0	0		0
PTPN3	ENSG00000070159	FALSE	9	-	2739	6	0	0		0
PTPN4	ENSG00000088179	FALSE	2	+	2883	8	0	0		0
PTPN9	ENSG00000169410	FALSE	15	-	2004	4	0	0		0
PTPRE	ENSG00000132334	FALSE	10	+	2135	5	0	0		0
PTRF	ENSG00000177469	FALSE	17	-	1170	3	0	0		0
PTRHD1	ENSG00000184924	FALSE	2	-	420	2	0	0		0
PTTG1IP	ENSG00000183255	FALSE	21	-	859	5	0	0		0
PTX3	ENSG00000163661	FALSE	3	+	1143	6	0	0		0
PUF60	ENSG00000179950	FALSE	8	-	1943	8	0	0		0
PUM2	ENSG00000055917	FALSE	2	-	3198	7	0	0		0
PURA	ENSG00000185129	FALSE	5	+	966	4	0	0		0
PURG	ENSG00000172733	FALSE	8	-	1143	4	0	0		0
PUS10	ENSG00000162927	FALSE	2	-	1647	6	0	0		0
PUS3	ENSG00000110060	FALSE	11	-	1443	5	0	0		0
PUS7	ENSG00000091127	FALSE	7	-	1983	6	0	0		0
PUS7L	ENSG00000129317	FALSE	12	-	2103	5	0	0		0
PUSL1	ENSG00000169972	FALSE	1	+	909	2	0	0		0
PVR	ENSG00000073008	FALSE	19	+	1277	6	0	0		0
PVRL2	ENSG00000130202	FALSE	19	+	2009	3	0	0		0
PVRL3	ENSG00000177707	FALSE	3	+	2363	8	0	0		0
PVRL4	ENSG00000143217	FALSE	1	-	1530	6	0	0		0
PWP1	ENSG00000136045	FALSE	12	+	1503	2	0	0		0
PWP2	ENSG00000241945	FALSE	21	+	2757	3	0	0		0
PWWP2B	ENSG00000171813	FALSE	10	+	1781	11	0	0		0
PXDC1	ENSG00000168994	FALSE	6	-	792	2	0	0		0
PXMP4	ENSG00000101417	FALSE	20	-	656	2	0	0		0
PXN	ENSG00000089159	FALSE	12	-	2056	9	0	0		0
PYCRL	ENSG00000104524	FALSE	8	-	858	3	0	0		0
PYDC2	ENSG00000253548	FALSE	3	+	291	4	0	0		0
PYGB	ENSG00000100994	FALSE	20	+	2612	7	0	0		0
PYGL	ENSG00000100504	FALSE	14	-	2619	5	0	0		0
PYGO1	ENSG00000171016	FALSE	15	-	1306	6	0	0		0
PYGO2	ENSG00000163348	FALSE	1	-	1218	3	0	0		0
PYHIN1	ENSG00000163564	FALSE	1	+	1656	8	0	0		0
PYROXD1	ENSG00000121350	FALSE	12	+	1500	2	0	0		0
QARS	ENSG00000172053	FALSE	3	-	2538	6	0	0		0
QDPR	ENSG00000151552	FALSE	4	-	732	2	0	0		0
QPRT	ENSG00000103485	FALSE	16	+	891	4	0	0		0
QRSL1	ENSG00000130348	FALSE	6	+	1692	2	0	0		0
QSOX2	ENSG00000165661	FALSE	9	-	2094	4	0	0		0
QTRT1	ENSG00000213339	FALSE	19	+	1293	7	0	0		0
R3HCC1	ENSG00000104679	FALSE	8	+	1487	3	0	0		0
R3HCC1L	ENSG00000166024	FALSE	10	+	2370	7	0	0		0
R3HDML	ENSG00000101074	FALSE	20	+	759	10	0	0		0
RAB11B	ENSG00000185236	FALSE	19	+	680	2	0	0		0
RAB11FIP2	ENSG00000107560	FALSE	10	-	1596	4	0	0		0
RAB11FIP4	ENSG00000131242	FALSE	17	+	1968	4	0	0		0
RAB11FIP5	ENSG00000135631	FALSE	2	-	1959	7	0	0		0
RAB15	ENSG00000139998	FALSE	14	-	768	6	0	0		0
RAB17	ENSG00000124839	FALSE	2	-	893	5	0	0		0
RAB18	ENSG00000099246	FALSE	10	+	1023	2	0	0		0
RAB21	ENSG00000080371	FALSE	12	+	675	2	0	0		0
RAB22A	ENSG00000124209	FALSE	20	+	582	2	0	0		0
RAB23	ENSG00000112210	FALSE	6	-	711	2	0	0		0
RAB25	ENSG00000132698	FALSE	1	+	639	3	0	0		0
RAB26	ENSG00000167964	FALSE	16	+	1093	2	0	0		0
RAB2A	ENSG00000104388	FALSE	8	+	691	2	0	0		0
RAB31	ENSG00000168461	FALSE	18	+	585	3	0	0		0
RAB32	ENSG00000118508	FALSE	6	+	675	2	0	0		0
RAB33A	ENSG00000134594	FALSE	X	+	711	2	0	0		0
RAB37	ENSG00000172794	FALSE	17	+	973	6	0	0		0
RAB38	ENSG00000123892	FALSE	11	-	683	5	0	0		0
RAB39B	ENSG00000155961	FALSE	X	-	639	3	0	0		0
RAB3A	ENSG00000105649	FALSE	19	-	660	3	0	0		0
RAB3C	ENSG00000152932	FALSE	5	+	681	3	0	0		0
RAB3D	ENSG00000105514	FALSE	19	-	657	5	0	0		0
RAB3IP	ENSG00000127328	FALSE	12	+	1616	3	0	0		0
RAB40A	ENSG00000172476	FALSE	X	-	831	3	0	0		0
RAB40AL	ENSG00000102128	FALSE	X	+	834	5	0	0		0
RAB40B	ENSG00000141542	FALSE	17	-	834	7	0	0		0
RAB40C	ENSG00000197562	FALSE	16	+	843	2	0	0		0
RAB41	ENSG00000147127	FALSE	X	+	666	2	0	0		0
RAB44	ENSG00000255587	FALSE	6	+	2744	12	0	0		0
RAB5C	ENSG00000108774	FALSE	17	-	869	2	0	0		0
RAB6A	ENSG00000175582	FALSE	11	-	830	2	0	0		0
RAB6B	ENSG00000154917	FALSE	3	-	773	2	0	0		0
RAB6C	ENSG00000222014	FALSE	2	+	762	2	0	0		0
RAB7L1	ENSG00000117280	FALSE	1	-	609	2	0	0		0
RAB8A	ENSG00000167461	FALSE	19	+	641	4	0	0		0
RABAC1	ENSG00000105404	FALSE	19	-	555	2	0	0		0
RABEPK	ENSG00000136933	FALSE	9	+	1489	5	0	0		0
RABIF	ENSG00000183155	FALSE	1	-	369	3	0	0		0
RABL3	ENSG00000144840	FALSE	3	-	708	3	0	0		0
RAC2	ENSG00000128340	FALSE	22	-	727	2	0	0		0
RAC3	ENSG00000169750	FALSE	17	+	576	3	0	0		0
RAD1	ENSG00000113456	FALSE	5	-	846	2	0	0		0
RAD18	ENSG00000070950	FALSE	3	-	1583	5	0	0		0
RAD23B	ENSG00000119318	FALSE	9	+	1281	3	0	0		0
RAD50	ENSG00000113522	FALSE	5	+	4202	4	0	0		0
RAD51	ENSG00000051180	FALSE	15	+	1138	4	0	0		0
RAD51AP2	ENSG00000214842	FALSE	2	-	3477	2	0	0		0
RAD51D	ENSG00000185379	FALSE	17	-	1252	2	0	0		0
RAD51L3-RFFL	ENSG00000267618	FALSE	17	-	1005	6	0	0		0
RAD52	ENSG00000002016	FALSE	12	-	1578	2	0	0		0
RAD54L	ENSG00000085999	FALSE	1	+	2241	3	0	0		0
RAD9A	ENSG00000172613	FALSE	11	+	1173	3	0	0		0
RAET1E	ENSG00000164520	FALSE	6	-	808	3	0	0		0
RAET1G	ENSG00000203722	FALSE	6	-	1034	2	0	0		0
RAI14	ENSG00000039560	FALSE	5	+	3012	6	0	0		0
RALB	ENSG00000144118	FALSE	2	+	757	2	0	0		0
RALGAPA1	ENSG00000174373	FALSE	14	-	6549	6	0	0		0
RALGPS1	ENSG00000136828	FALSE	9	+	2203	7	0	0		0
RALGPS2	ENSG00000116191	FALSE	1	+	1792	4	0	0		0
RALY	ENSG00000125970	FALSE	20	+	918	4	0	0		0
RAMP2	ENSG00000131477	FALSE	17	+	540	2	0	0		0
RAN	ENSG00000132341	FALSE	12	+	791	2	0	0		0
RANBP1	ENSG00000099901	FALSE	22	+	1300	2	0	0		0
RANBP3L	ENSG00000164188	FALSE	5	-	1530	4	0	0		0
RANBP6	ENSG00000137040	FALSE	9	-	3315	4	0	0		0
RANBP9	ENSG00000010017	FALSE	6	-	2187	3	0	0		0
RANGRF	ENSG00000108961	FALSE	17	+	647	3	0	0		0
RAP1A	ENSG00000116473	FALSE	1	+	552	2	0	0		0
RAP1GAP2	ENSG00000132359	FALSE	17	+	2190	12	0	0		0
RAP2A	ENSG00000125249	FALSE	13	+	549	4	0	0		0
RAPGEF3	ENSG00000079337	FALSE	12	-	2967	11	0	0		0
RAPGEFL1	ENSG00000108352	FALSE	17	+	1595	4	0	0		0
RAPH1	ENSG00000173166	FALSE	2	-	3927	5	0	0		0
RAPSN	ENSG00000165917	FALSE	11	-	1564	11	0	0		0
RARG	ENSG00000172819	FALSE	12	-	1629	2	0	0		0
RARRES2	ENSG00000106538	FALSE	7	-	592	3	0	0		0
RARS2	ENSG00000146282	FALSE	6	-	1853	3	0	0		0
RASA1	ENSG00000145715	FALSE	5	+	3228	4	0	0		0
RASAL1	ENSG00000111344	FALSE	12	-	2418	7	0	0		0
RASD2	ENSG00000100302	FALSE	22	+	798	8	0	0		0
RASGEF1A	ENSG00000198915	FALSE	10	-	1492	8	0	0		0
RASGEF1B	ENSG00000138670	FALSE	4	-	1611	2	0	0		0
RASGEF1C	ENSG00000146090	FALSE	5	-	1398	7	0	0		0
RASGRP3	ENSG00000152689	FALSE	2	+	2070	11	0	0		0
RASIP1	ENSG00000105538	FALSE	19	-	2889	6	0	0		0
RASL12	ENSG00000103710	FALSE	15	-	868	5	0	0		0
RASSF4	ENSG00000107551	FALSE	10	+	1208	5	0	0		0
RASSF5	ENSG00000136653	FALSE	1	+	1374	4	0	0		0
RASSF6	ENSG00000169435	FALSE	4	-	1153	5	0	0		0
RASSF8	ENSG00000123094	FALSE	12	+	1295	5	0	0		0
RAVER2	ENSG00000162437	FALSE	1	+	2073	2	0	0		0
RAX	ENSG00000134438	FALSE	18	-	1038	4	0	0		0
RB1CC1	ENSG00000023287	FALSE	8	-	4895	8	0	0		0
RBAK	ENSG00000146587	FALSE	7	+	2142	5	0	0		0
RBBP4	ENSG00000162521	FALSE	1	+	1529	4	0	0		0
RBBP7	ENSG00000102054	FALSE	X	-	1573	2	0	0		0
RBBP8	ENSG00000101773	FALSE	18	+	2772	4	0	0		0
RBFOX2	ENSG00000100320	FALSE	22	-	1507	5	0	0		0
RBFOX3	ENSG00000167281	FALSE	17	-	1296	8	0	0		0
RBL2	ENSG00000103479	FALSE	16	+	3435	5	0	0		0
RBM11	ENSG00000185272	FALSE	21	+	843	2	0	0		0
RBM14	ENSG00000239306	FALSE	11	+	2125	4	0	0		0
RBM22	ENSG00000086589	FALSE	5	-	1687	5	0	0		0
RBM23	ENSG00000100461	FALSE	14	-	1321	2	0	0		0
RBM24	ENSG00000112183	FALSE	6	+	819	4	0	0		0
RBM3	ENSG00000102317	FALSE	X	+	767	3	0	0		0
RBM38	ENSG00000132819	FALSE	20	+	717	2	0	0		0
RBM39	ENSG00000131051	FALSE	20	-	1774	2	0	0		0
RBM43	ENSG00000184898	FALSE	2	-	1272	2	0	0		0
RBM44	ENSG00000177483	FALSE	2	+	3156	3	0	0		0
RBM45	ENSG00000155636	FALSE	2	+	1449	4	0	0		0
RBM46	ENSG00000151962	FALSE	4	+	1660	8	0	0		0
RBM47	ENSG00000163694	FALSE	4	-	1779	6	0	0		0
RBM48	ENSG00000127993	FALSE	7	+	1213	5	0	0		0
RBM5	ENSG00000003756	FALSE	3	+	2465	4	0	0		0
RBMS1	ENSG00000153250	FALSE	2	-	1266	2	0	0		0
RBMX2	ENSG00000134597	FALSE	X	+	967	5	0	0		0
RBP1	ENSG00000114115	FALSE	3	-	645	2	0	0		0
RBP2	ENSG00000114113	FALSE	3	-	402	2	0	0		0
RBP4	ENSG00000138207	FALSE	10	-	654	4	0	0		0
RBPMS	ENSG00000157110	FALSE	8	+	947	2	0	0		0
RBPMS2	ENSG00000166831	FALSE	15	-	627	3	0	0		0
RC3H2	ENSG00000056586	FALSE	9	-	3912	8	0	0		0
RCCD1	ENSG00000166965	FALSE	15	+	1128	2	0	0		0
RCE1	ENSG00000173653	FALSE	11	+	987	2	0	0		0
RCN1	ENSG00000049449	FALSE	11	+	1094	2	0	0		0
RCN2	ENSG00000117906	FALSE	15	+	1005	2	0	0		0
RCN3	ENSG00000142552	FALSE	19	+	1026	4	0	0		0
RCOR2	ENSG00000167771	FALSE	11	-	1569	6	0	0		0
RCVRN	ENSG00000109047	FALSE	17	-	600	5	0	0		0
RD3	ENSG00000198570	FALSE	1	-	585	3	0	0		0
RD3L	ENSG00000227729	FALSE	14	-	594	4	0	0		0
RDH10	ENSG00000121039	FALSE	8	+	1023	3	0	0		0
RDH14	ENSG00000240857	FALSE	2	-	1008	2	0	0		0
RDH5	ENSG00000135437	FALSE	12	+	954	2	0	0		0
RDM1	ENSG00000187456	FALSE	17	-	920	4	0	0		0
RECK	ENSG00000122707	FALSE	9	+	2913	10	0	0		0
RECQL	ENSG00000004700	FALSE	12	-	1947	3	0	0		0
REEP2	ENSG00000132563	FALSE	5	+	907	5	0	0		0
REG1B	ENSG00000172023	FALSE	2	-	594	8	0	0		0
REG4	ENSG00000134193	FALSE	1	-	711	2	0	0		0
RELA	ENSG00000173039	FALSE	11	-	1784	3	0	0		0
RELB	ENSG00000104856	FALSE	19	+	1739	7	0	0		0
RELL2	ENSG00000164620	FALSE	5	+	924	4	0	0		0
REPS2	ENSG00000169891	FALSE	X	+	1980	4	0	0		0
RER1	ENSG00000157916	FALSE	1	+	698	2	0	0		0
RERGL	ENSG00000111404	FALSE	12	-	667	6	0	0		0
RESP18	ENSG00000182698	FALSE	2	-	730	6	0	0		0
REV1	ENSG00000135945	FALSE	2	-	3872	4	0	0		0
REXO2	ENSG00000076043	FALSE	11	+	861	2	0	0		0
RFC1	ENSG00000035928	FALSE	4	-	3453	4	0	0		0
RFC3	ENSG00000133119	FALSE	13	+	1104	2	0	0		0
RFC4	ENSG00000163918	FALSE	3	-	1089	4	0	0		0
RFFL	ENSG00000092871	FALSE	17	-	1089	4	0	0		0
RFPL1	ENSG00000128250	FALSE	22	+	951	4	0	0		0
RFPL4A	ENSG00000223638	FALSE	19	+	861	8	0	0		0
RFPL4AL1	ENSG00000229292	FALSE	19	+	861	3	0	0		0
RFPL4B	ENSG00000251258	FALSE	6	+	789	5	0	0		0
RFX3	ENSG00000080298	FALSE	9	-	2597	9	0	0		0
RFX5	ENSG00000143390	FALSE	1	-	1914	5	0	0		0
RFX7	ENSG00000181827	FALSE	15	-	4447	5	0	0		0
RFX8	ENSG00000196460	FALSE	2	-	1758	3	0	0		0
RFXANK	ENSG00000064490	FALSE	19	+	866	4	0	0		0
RGL1	ENSG00000143344	FALSE	1	+	2436	5	0	0		0
RGL2	ENSG00000237441	FALSE	6	-	2449	4	0	0		0
RGMA	ENSG00000182175	FALSE	15	-	1409	4	0	0		0
RGN	ENSG00000130988	FALSE	X	+	897	3	0	0		0
RGS16	ENSG00000143333	FALSE	1	-	606	2	0	0		0
RGS17	ENSG00000091844	FALSE	6	-	630	2	0	0		0
RGS19	ENSG00000171700	FALSE	20	-	651	2	0	0		0
RGS21	ENSG00000253148	FALSE	1	+	456	3	0	0		0
RGS4	ENSG00000117152	FALSE	1	+	915	6	0	0		0
RGS5	ENSG00000143248	FALSE	1	-	659	2	0	0		0
RGS9BP	ENSG00000186326	FALSE	19	+	705	2	0	0		0
RHAG	ENSG00000112077	FALSE	6	-	1227	7	0	0		0
RHBDD1	ENSG00000144468	FALSE	2	+	1126	2	0	0		0
RHBDD2	ENSG00000005486	FALSE	7	+	1092	3	0	0		0
RHBDF1	ENSG00000007384	FALSE	16	-	2850	10	0	0		0
RHBDF2	ENSG00000129667	FALSE	17	-	2601	16	0	0		0
RHBDL2	ENSG00000158315	FALSE	1	-	1226	3	0	0		0
RHBDL3	ENSG00000141314	FALSE	17	+	1349	6	0	0		0
RHCE	ENSG00000188672	FALSE	1	-	1442	3	0	0		0
RHD	ENSG00000187010	FALSE	1	+	1633	5	0	0		0
RHEB	ENSG00000106615	FALSE	7	-	552	3	0	0		0
RHOF	ENSG00000139725	FALSE	12	-	675	2	0	0		0
RHOQ	ENSG00000119729	FALSE	2	+	615	2	0	0		0
RHOT1	ENSG00000126858	FALSE	17	+	2157	6	0	0		0
RHOU	ENSG00000116574	FALSE	1	+	774	3	0	0		0
RHOV	ENSG00000104140	FALSE	15	-	708	3	0	0		0
RHOXF1	ENSG00000101883	FALSE	X	-	552	3	0	0		0
RIBC1	ENSG00000158423	FALSE	X	+	1170	2	0	0		0
RIBC2	ENSG00000128408	FALSE	22	+	1131	4	0	0		0
RIC3	ENSG00000166405	FALSE	11	-	1262	3	0	0		0
RICTOR	ENSG00000164327	FALSE	5	-	5196	9	0	0		0
RILP	ENSG00000167705	FALSE	17	-	1203	2	0	0		0
RILPL1	ENSG00000188026	FALSE	12	-	1309	3	0	0		0
RIN1	ENSG00000174791	FALSE	11	-	2413	7	0	0		0
RIN3	ENSG00000100599	FALSE	14	+	3223	9	0	0		0
RIPK1	ENSG00000137275	FALSE	6	+	2013	9	0	0		0
RIPK3	ENSG00000129465	FALSE	14	-	1661	5	0	0		0
RIPPLY1	ENSG00000147223	FALSE	X	-	453	2	0	0		0
RIT1	ENSG00000143622	FALSE	1	-	708	2	0	0		0
RLBP1	ENSG00000140522	FALSE	15	-	951	4	0	0		0
RLIM	ENSG00000131263	FALSE	X	-	1872	4	0	0		0
RLN3	ENSG00000171136	FALSE	19	+	538	2	0	0		0
RLTPR	ENSG00000159753	FALSE	16	+	4305	14	0	0		0
RMDN3	ENSG00000137824	FALSE	15	-	1589	3	0	0		0
RMI1	ENSG00000178966	FALSE	9	+	1875	3	0	0		0
RMND1	ENSG00000155906	FALSE	6	-	1347	4	0	0		0
RNASE10	ENSG00000182545	FALSE	14	+	732	5	0	0		0
RNASE11	ENSG00000259060	FALSE	14	-	288	3	0	0		0
RNASE12	ENSG00000258436	FALSE	14	-	441	7	0	0		0
RNASE13	ENSG00000206150	FALSE	14	-	468	2	0	0		0
RNASE4	ENSG00000258818	FALSE	14	+	441	3	0	0		0
RNASE8	ENSG00000173431	FALSE	14	+	462	2	0	0		0
RNASEH2A	ENSG00000104889	FALSE	19	+	897	5	0	0		0
RNASEH2B	ENSG00000136104	FALSE	13	+	966	3	0	0		0
RNASET2	ENSG00000026297	FALSE	6	-	768	2	0	0		0
RND1	ENSG00000172602	FALSE	12	-	696	4	0	0		0
RND2	ENSG00000108830	FALSE	17	+	684	2	0	0		0
RNF103	ENSG00000239305	FALSE	2	-	2055	3	0	0		0
RNF113A	ENSG00000125352	FALSE	X	-	1029	3	0	0		0
RNF114	ENSG00000124226	FALSE	20	+	684	3	0	0		0
RNF115	ENSG00000121848	FALSE	1	+	912	4	0	0		0
RNF121	ENSG00000137522	FALSE	11	+	991	2	0	0		0
RNF128	ENSG00000133135	FALSE	X	+	1690	3	0	0		0
RNF130	ENSG00000113269	FALSE	5	-	1364	4	0	0		0
RNF133	ENSG00000188050	FALSE	7	-	1128	7	0	0		0
RNF135	ENSG00000181481	FALSE	17	+	1433	4	0	0		0
RNF139	ENSG00000170881	FALSE	8	+	1992	2	0	0		0
RNF14	ENSG00000013561	FALSE	5	+	1422	2	0	0		0
RNF144A	ENSG00000151692	FALSE	2	+	933	3	0	0		0
RNF144B	ENSG00000137393	FALSE	6	+	973	2	0	0		0
RNF145	ENSG00000145860	FALSE	5	-	2139	4	0	0		0
RNF148	ENSG00000235631	FALSE	7	-	915	7	0	0		0
RNF149	ENSG00000163162	FALSE	2	-	1200	2	0	0		0
RNF150	ENSG00000170153	FALSE	4	-	1392	5	0	0		0
RNF151	ENSG00000179580	FALSE	16	+	856	4	0	0		0
RNF152	ENSG00000176641	FALSE	18	-	609	4	0	0		0
RNF165	ENSG00000141622	FALSE	18	+	1186	5	0	0		0
RNF166	ENSG00000158717	FALSE	16	-	1001	3	0	0		0
RNF167	ENSG00000108523	FALSE	17	+	1126	3	0	0		0
RNF168	ENSG00000163961	FALSE	3	-	1713	5	0	0		0
RNF169	ENSG00000166439	FALSE	11	+	2124	4	0	0		0
RNF175	ENSG00000145428	FALSE	4	-	1147	4	0	0		0
RNF180	ENSG00000164197	FALSE	5	+	1797	5	0	0		0
RNF181	ENSG00000168894	FALSE	2	+	780	4	0	0		0
RNF182	ENSG00000180537	FALSE	6	+	741	4	0	0		0
RNF183	ENSG00000165188	FALSE	9	-	576	2	0	0		0
RNF185	ENSG00000138942	FALSE	22	+	576	3	0	0		0
RNF207	ENSG00000158286	FALSE	1	+	1902	7	0	0		0
RNF208	ENSG00000212864	FALSE	9	-	783	4	0	0		0
RNF215	ENSG00000099999	FALSE	22	-	1257	4	0	0		0
RNF217	ENSG00000146373	FALSE	6	+	1795	3	0	0		0
RNF219	ENSG00000152193	FALSE	13	-	2178	11	0	0		0
RNF222	ENSG00000189051	FALSE	17	-	660	4	0	0		0
RNF24	ENSG00000101236	FALSE	20	-	507	2	0	0		0
RNF32	ENSG00000105982	FALSE	7	+	1213	4	0	0		0
RNF39	ENSG00000204618	FALSE	6	-	1260	3	0	0		0
RNF5	ENSG00000204308	FALSE	6	+	641	3	0	0		0
RNF6	ENSG00000127870	FALSE	13	-	2055	4	0	0		0
RNF8	ENSG00000112130	FALSE	6	+	1603	5	0	0		0
RNH1	ENSG00000023191	FALSE	11	-	1587	4	0	0		0
RNLS	ENSG00000184719	FALSE	10	-	1095	5	0	0		0
RNMTL1	ENSG00000171861	FALSE	17	+	1283	3	0	0		0
RNPEPL1	ENSG00000142327	FALSE	2	+	1482	4	0	0		0
ROCK1	ENSG00000067900	FALSE	18	-	4062	7	0	0		0
ROCK2	ENSG00000134318	FALSE	2	-	4166	6	0	0		0
ROGDI	ENSG00000067836	FALSE	16	-	932	4	0	0		0
ROMO1	ENSG00000125995	FALSE	20	+	260	3	0	0		0
ROPN1	ENSG00000065371	FALSE	3	-	694	4	0	0		0
ROPN1B	ENSG00000114547	FALSE	3	+	694	3	0	0		0
ROPN1L	ENSG00000145491	FALSE	5	+	690	3	0	0		0
ROR1	ENSG00000185483	FALSE	1	+	2816	18	0	0		0
ROR2	ENSG00000169071	FALSE	9	-	3021	15	0	0		0
RORB	ENSG00000198963	FALSE	9	+	1417	7	0	0		0
RP1-139D8.6	ENSG00000214732	FALSE	6	+	380	2	0	0		0
RP1-170O19.20	ENSG00000257184	FALSE	7	-	336	2	0	0		0
RP11-101E3.5	ENSG00000251184	FALSE	9	+	378	2	0	0		0
RP11-1021N1.1	ENSG00000261130	FALSE	16	+	354	2	0	0		0
RP11-1070N10.3	ENSG00000258572	FALSE	14	+	288	2	0	0		0
RP11-108K14.8	ENSG00000254536	FALSE	10	+	1017	6	0	0		0
RP11-113D6.10	ENSG00000189332	FALSE	11	+	462	2	0	0		0
RP11-113D6.6	ENSG00000255470	FALSE	11	-	474	5	0	0		0
RP11-1407O15.2	ENSG00000174093	FALSE	17	-	1522	2	0	0		0
RP11-144F15.1	ENSG00000257545	FALSE	12	-	345	2	0	0		0
RP11-152F13.10	ENSG00000260836	FALSE	15	-	880	2	0	0		0
RP11-156E8.1	ENSG00000272195	FALSE	1	-	1086	2	0	0		0
RP11-180C1.1	ENSG00000250038	FALSE	4	-	391	6	0	0		0
RP11-192H23.4	ENSG00000258472	FALSE	17	-	1090	2	0	0		0
RP11-196G11.1	ENSG00000255439	FALSE	16	-	606	2	0	0		0
RP11-1C1.5	ENSG00000249160	FALSE	5	-	279	2	0	0		0
RP11-295D22.1	ENSG00000260970	FALSE	9	+	177	3	0	0		0
RP11-315D16.2	ENSG00000260007	FALSE	15	-	276	2	0	0		0
RP11-332O19.5	ENSG00000235376	FALSE	10	+	684	2	0	0		0
RP11-343C2.11	ENSG00000260914	FALSE	16	+	865	3	0	0		0
RP11-351M8.1	ENSG00000259649	FALSE	15	-	306	2	0	0		0
RP11-366L20.2	ENSG00000197301	FALSE	12	-	509	3	0	0		0
RP11-407N17.3	ENSG00000258941	FALSE	14	+	4017	5	0	0		0
RP11-426L16.10	ENSG00000271810	FALSE	1	-	813	3	0	0		0
RP11-468E2.6	ENSG00000259371	FALSE	14	+	828	2	0	0		0
RP11-480I12.4	ENSG00000184774	FALSE	1	+	615	5	0	0		0
RP11-508N12.4	ENSG00000242631	FALSE	9	+	262	2	0	0		0
RP11-520P18.5	ENSG00000261667	FALSE	8	+	414	5	0	0		0
RP11-529K1.3	ENSG00000260537	FALSE	16	+	783	2	0	0		0
RP11-553A10.1	ENSG00000206532	FALSE	3	-	602	3	0	0		0
RP11-58C22.1	ENSG00000261833	FALSE	16	+	159	2	0	0		0
RP11-597K23.2	ENSG00000259518	FALSE	15	+	248	3	0	0		0
RP11-598P20.5	ENSG00000254673	FALSE	8	+	623	2	0	0		0
RP11-664I21.6	ENSG00000254943	FALSE	11	+	120	3	0	0		0
RP11-683L23.1	ENSG00000173213	FALSE	18	-	1410	2	0	0		0
RP11-724O16.1	ENSG00000251569	FALSE	2	+	1632	3	0	0		0
RP11-73M18.2	ENSG00000256500	FALSE	14	+	2196	3	0	0		0
RP11-758M4.1	ENSG00000254349	FALSE	8	+	303	2	0	0		0
RP11-794P6.2	ENSG00000255093	FALSE	11	+	570	2	0	0		0
RP11-80A15.1	ENSG00000258744	FALSE	14	+	261	4	0	0		0
RP11-849H4.2	ENSG00000254469	FALSE	11	-	946	5	0	0		0
RP11-872D17.8	ENSG00000254979	FALSE	11	-	681	5	0	0		0
RP11-89N17.1	ENSG00000173862	FALSE	7	+	633	3	0	0		0
RP11-934B9.3	ENSG00000258973	FALSE	14	-	768	2	0	0		0
RP11-96O20.4	ENSG00000260170	FALSE	15	+	865	4	0	0		0
RP13-672B3.2	ENSG00000256632	FALSE	12	+	364	2	0	0		0
RP4-539M6.19	ENSG00000249590	FALSE	22	+	1210	2	0	0		0
RP5-1052I5.2	ENSG00000267561	FALSE	1	+	909	2	0	0		0
RPA1	ENSG00000132383	FALSE	17	+	1848	6	0	0		0
RPA4	ENSG00000204086	FALSE	X	+	783	2	0	0		0
RPAP2	ENSG00000122484	FALSE	1	+	1836	4	0	0		0
RPE65	ENSG00000116745	FALSE	1	-	1599	6	0	0		0
RPGR	ENSG00000156313	FALSE	X	-	4719	4	0	0		0
RPGRIP1L	ENSG00000103494	FALSE	16	-	4156	6	0	0		0
RPH3AL	ENSG00000181031	FALSE	17	-	990	5	0	0		0
RPIA	ENSG00000153574	FALSE	2	+	933	3	0	0		0
RPL13A	ENSG00000142541	FALSE	19	+	633	2	0	0		0
RPL18	ENSG00000063177	FALSE	19	-	590	2	0	0		0
RPL19	ENSG00000108298	FALSE	17	+	653	2	0	0		0
RPL23A	ENSG00000198242	FALSE	17	+	712	3	0	0		0
RPL28	ENSG00000108107	FALSE	19	+	1134	2	0	0		0
RPL7A	ENSG00000148303	FALSE	9	+	882	2	0	0		0
RPL7L1	ENSG00000146223	FALSE	6	+	794	2	0	0		0
RPN2	ENSG00000118705	FALSE	20	+	2092	3	0	0		0
RPP30	ENSG00000148688	FALSE	10	+	1040	2	0	0		0
RPP40	ENSG00000124787	FALSE	6	-	1089	2	0	0		0
RPS10-NUDT3	ENSG00000270800	FALSE	6	-	859	2	0	0		0
RPS14	ENSG00000164587	FALSE	5	-	599	3	0	0		0
RPS17L	ENSG00000182774	FALSE	15	-	486	4	0	0		0
RPS19	ENSG00000105372	FALSE	19	+	529	2	0	0		0
RPS21	ENSG00000171858	FALSE	20	+	418	2	0	0		0
RPS3	ENSG00000149273	FALSE	11	+	780	3	0	0		0
RPS3A	ENSG00000145425	FALSE	4	+	795	2	0	0		0
RPS4Y2	ENSG00000157828	FALSE	Y	+	789	2	0	0		0
RPS5	ENSG00000083845	FALSE	19	+	675	2	0	0		0
RPS6	ENSG00000137154	FALSE	9	-	882	2	0	0		0
RPS6KA3	ENSG00000177189	FALSE	X	-	2259	5	0	0		0
RPS6KA4	ENSG00000162302	FALSE	11	+	2316	12	0	0		0
RPS6KA5	ENSG00000100784	FALSE	14	-	2409	3	0	0		0
RPS6KA6	ENSG00000072133	FALSE	X	-	2316	4	0	0		0
RPS6KB2	ENSG00000175634	FALSE	11	+	1520	8	0	0		0
RPTN	ENSG00000215853	FALSE	1	-	2352	2	0	0		0
RPUSD3	ENSG00000156990	FALSE	3	-	1301	3	0	0		0
RRAGA	ENSG00000155876	FALSE	9	+	939	3	0	0		0
RRAGD	ENSG00000025039	FALSE	6	-	1200	3	0	0		0
RRAS2	ENSG00000133818	FALSE	11	-	684	2	0	0		0
RRM2B	ENSG00000048392	FALSE	8	-	1270	2	0	0		0
RRNAD1	ENSG00000143303	FALSE	1	+	1425	6	0	0		0
RRP1	ENSG00000160214	FALSE	21	+	1383	7	0	0		0
RRP15	ENSG00000067533	FALSE	1	+	846	3	0	0		0
RRP1B	ENSG00000160208	FALSE	21	+	2274	10	0	0		0
RRP36	ENSG00000124541	FALSE	6	+	777	2	0	0		0
RRP8	ENSG00000132275	FALSE	11	-	1368	4	0	0		0
RRS1	ENSG00000179041	FALSE	8	+	1095	2	0	0		0
RS1	ENSG00000102104	FALSE	X	-	672	4	0	0		0
RSAD2	ENSG00000134321	FALSE	2	+	1250	4	0	0		0
RSBN1	ENSG00000081019	FALSE	1	-	2406	4	0	0		0
RSBN1L	ENSG00000187257	FALSE	7	+	2538	2	0	0		0
RSC1A1	ENSG00000215695	FALSE	1	+	1851	6	0	0		0
RSF1	ENSG00000048649	FALSE	11	-	4323	7	0	0		0
RSG1	ENSG00000132881	FALSE	1	-	774	3	0	0		0
RSL1D1	ENSG00000171490	FALSE	16	-	1473	6	0	0		0
RSPH1	ENSG00000160188	FALSE	21	-	927	4	0	0		0
RSPH10B	ENSG00000155026	FALSE	7	-	2610	4	0	0		0
RSPH3	ENSG00000130363	FALSE	6	-	1680	6	0	0		0
RSPH4A	ENSG00000111834	FALSE	6	+	2148	3	0	0		0
RSPH9	ENSG00000172426	FALSE	6	+	963	4	0	0		0
RSPO4	ENSG00000101282	FALSE	20	-	702	3	0	0		0
RSPRY1	ENSG00000159579	FALSE	16	+	1821	3	0	0		0
RSRC2	ENSG00000111011	FALSE	12	-	1368	2	0	0		0
RTCA	ENSG00000137996	FALSE	1	+	1138	4	0	0		0
RTCB	ENSG00000100220	FALSE	22	-	1526	4	0	0		0
RTEL1	ENSG00000258366	FALSE	20	+	4351	12	0	0		0
RTKN2	ENSG00000182010	FALSE	10	-	1954	8	0	0		0
RTN4IP1	ENSG00000130347	FALSE	6	-	1188	2	0	0		0
RTN4R	ENSG00000040608	FALSE	22	-	1779	5	0	0		0
RTN4RL2	ENSG00000186907	FALSE	11	+	1425	2	0	0		0
RTP3	ENSG00000163825	FALSE	3	+	696	2	0	0		0
RTP4	ENSG00000136514	FALSE	3	+	738	2	0	0		0
RUFY3	ENSG00000018189	FALSE	4	+	2343	5	0	0		0
RUFY4	ENSG00000188282	FALSE	2	+	1921	5	0	0		0
RUVBL1	ENSG00000175792	FALSE	3	-	1594	3	0	0		0
RWDD2A	ENSG00000013392	FALSE	6	+	915	3	0	0		0
RWDD4	ENSG00000182552	FALSE	4	-	564	2	0	0		0
RXFP2	ENSG00000133105	FALSE	13	+	2262	14	0	0		0
RXFP4	ENSG00000173080	FALSE	1	+	1122	3	0	0		0
RXRB	ENSG00000204231	FALSE	6	-	1780	5	0	0		0
RYK	ENSG00000163785	FALSE	3	-	1861	5	0	0		0
S100A13	ENSG00000189171	FALSE	1	-	294	2	0	0		0
S100A2	ENSG00000196754	FALSE	1	-	413	2	0	0		0
S100A6	ENSG00000197956	FALSE	1	-	270	2	0	0		0
S100A7A	ENSG00000184330	FALSE	1	+	303	3	0	0		0
S100A7L2	ENSG00000197364	FALSE	1	-	336	2	0	0		0
S100B	ENSG00000160307	FALSE	21	-	370	2	0	0		0
S100PBP	ENSG00000116497	FALSE	1	+	1226	2	0	0		0
S1PR3	ENSG00000213694	FALSE	9	+	1134	3	0	0		0
S1PR4	ENSG00000125910	FALSE	19	+	1152	5	0	0		0
SAAL1	ENSG00000166788	FALSE	11	-	1431	5	0	0		0
SAC3D1	ENSG00000168061	FALSE	11	+	1217	2	0	0		0
SAE1	ENSG00000142230	FALSE	19	+	1114	3	0	0		0
SAFB	ENSG00000160633	FALSE	19	+	2781	5	0	0		0
SALL2	ENSG00000165821	FALSE	14	-	3322	12	0	0		0
SAMD1	ENSG00000141858	FALSE	19	-	1296	4	0	0		0
SAMD11	ENSG00000187634	FALSE	1	+	2142	9	0	0		0
SAMD12	ENSG00000177570	FALSE	8	-	682	2	0	0		0
SAMD13	ENSG00000203943	FALSE	1	+	592	2	0	0		0
SAMD14	ENSG00000167100	FALSE	17	-	1414	4	0	0		0
SAMD15	ENSG00000100583	FALSE	14	+	2022	7	0	0		0
SAMD3	ENSG00000164483	FALSE	6	-	1650	8	0	0		0
SAMD4B	ENSG00000179134	FALSE	19	+	2131	10	0	0		0
SAMHD1	ENSG00000101347	FALSE	20	-	1879	8	0	0		0
SAMM50	ENSG00000100347	FALSE	22	+	1407	4	0	0		0
SAP25	ENSG00000205307	FALSE	7	-	597	3	0	0		0
SAP30	ENSG00000164105	FALSE	4	+	660	2	0	0		0
SARM1	ENSG00000004139	FALSE	17	+	2122	5	0	0		0
SASH1	ENSG00000111961	FALSE	6	+	3763	11	0	0		0
SASS6	ENSG00000156876	FALSE	1	-	1971	2	0	0		0
SAT1	ENSG00000130066	FALSE	X	+	761	3	0	0		0
SAT2	ENSG00000141504	FALSE	17	-	510	2	0	0		0
SATB1	ENSG00000182568	FALSE	3	-	2425	8	0	0		0
SATL1	ENSG00000184788	FALSE	X	-	2085	3	0	0		0
SAV1	ENSG00000151748	FALSE	14	-	1287	3	0	0		0
SBK3	ENSG00000231274	FALSE	19	-	1519	10	0	0		0
SBNO1	ENSG00000139697	FALSE	12	-	4179	8	0	0		0
SBNO2	ENSG00000064932	FALSE	19	-	4206	17	0	0		0
SBSPON	ENSG00000164764	FALSE	8	-	792	2	0	0		0
SC5D	ENSG00000109929	FALSE	11	+	918	2	0	0		0
SCAF11	ENSG00000139218	FALSE	12	-	4461	6	0	0		0
SCAF4	ENSG00000156304	FALSE	21	-	3441	8	0	0		0
SCAI	ENSG00000173611	FALSE	9	-	1887	6	0	0		0
SCAMP2	ENSG00000140497	FALSE	15	-	1217	2	0	0		0
SCAMP3	ENSG00000116521	FALSE	1	-	1041	3	0	0		0
SCAMP4	ENSG00000227500	FALSE	19	+	687	3	0	0		0
SCAMP5	ENSG00000198794	FALSE	15	+	823	5	0	0		0
SCARB2	ENSG00000138760	FALSE	4	-	1434	3	0	0		0
SCARF1	ENSG00000074660	FALSE	17	-	2490	6	0	0		0
SCARF2	ENSG00000244486	FALSE	22	-	2610	6	0	0		0
SCCPDH	ENSG00000143653	FALSE	1	+	1287	2	0	0		0
SCFD1	ENSG00000092108	FALSE	14	+	1938	3	0	0		0
SCFD2	ENSG00000184178	FALSE	4	-	2052	4	0	0		0
SCG2	ENSG00000171951	FALSE	2	-	1851	9	0	0		0
SCG3	ENSG00000104112	FALSE	15	+	1404	6	0	0		0
SCG5	ENSG00000166922	FALSE	15	+	771	4	0	0		0
SCGB1A1	ENSG00000149021	FALSE	11	+	273	3	0	0		0
SCGB1D1	ENSG00000168515	FALSE	11	+	270	2	0	0		0
SCGB1D2	ENSG00000124935	FALSE	11	+	270	2	0	0		0
SCGB1D4	ENSG00000197745	FALSE	11	-	249	4	0	0		0
SCGB2B2	ENSG00000205209	FALSE	19	-	288	2	0	0		0
SCGB3A1	ENSG00000161055	FALSE	5	-	312	2	0	0		0
SCGN	ENSG00000079689	FALSE	6	+	828	2	0	0		0
SCHIP1	ENSG00000151967	FALSE	3	+	810	2	0	0		0
SCIN	ENSG00000006747	FALSE	7	+	2265	8	0	0		0
SCML1	ENSG00000047634	FALSE	X	+	990	5	0	0		0
SCML2	ENSG00000102098	FALSE	X	-	2103	6	0	0		0
SCO1	ENSG00000133028	FALSE	17	-	903	2	0	0		0
SCO2	ENSG00000130489	FALSE	22	-	798	4	0	0		0
SCOC	ENSG00000153130	FALSE	4	+	547	4	0	0		0
SCP2	ENSG00000116171	FALSE	1	+	1685	4	0	0		0
SCRG1	ENSG00000164106	FALSE	4	-	294	2	0	0		0
SCRN1	ENSG00000136193	FALSE	7	-	1381	4	0	0		0
SCRN2	ENSG00000141295	FALSE	17	-	1314	6	0	0		0
SCRT1	ENSG00000170616	FALSE	8	-	1044	3	0	0		0
SCRT2	ENSG00000215397	FALSE	20	-	921	4	0	0		0
SCUBE1	ENSG00000159307	FALSE	22	-	3161	12	0	0		0
SCUBE2	ENSG00000175356	FALSE	11	-	3130	7	0	0		0
SCYL1	ENSG00000142186	FALSE	11	+	2447	8	0	0		0
SCYL2	ENSG00000136021	FALSE	12	+	2787	8	0	0		0
SCYL3	ENSG00000000457	FALSE	1	-	2226	3	0	0		0
SDAD1	ENSG00000198301	FALSE	4	-	2061	3	0	0		0
SDC2	ENSG00000169439	FALSE	8	+	607	4	0	0		0
SDC3	ENSG00000162512	FALSE	1	-	1408	2	0	0		0
SDCBP	ENSG00000137575	FALSE	8	+	957	2	0	0		0
SDCBP2	ENSG00000125775	FALSE	20	-	876	3	0	0		0
SDCCAG3	ENSG00000165689	FALSE	9	-	1521	3	0	0		0
SDE2	ENSG00000143751	FALSE	1	-	1353	6	0	0		0
SDF4	ENSG00000078808	FALSE	1	-	1309	5	0	0		0
SDR42E2	ENSG00000183921	FALSE	16	+	1164	8	0	0		0
SDS	ENSG00000135094	FALSE	12	-	1266	3	0	0		0
SEC11A	ENSG00000140612	FALSE	15	-	651	3	0	0		0
SEC14L2	ENSG00000100003	FALSE	22	+	1458	2	0	0		0
SEC22A	ENSG00000121542	FALSE	3	+	921	3	0	0		0
SEC22C	ENSG00000093183	FALSE	3	-	992	3	0	0		0
SEC23IP	ENSG00000107651	FALSE	10	+	3060	10	0	0		0
SEC24B	ENSG00000138802	FALSE	4	+	3897	6	0	0		0
SEC31A	ENSG00000138674	FALSE	4	-	3975	7	0	0		0
SEC61A1	ENSG00000058262	FALSE	3	+	1453	3	0	0		0
SEC61A2	ENSG00000065665	FALSE	10	+	1560	7	0	0		0
SEC63	ENSG00000025796	FALSE	6	-	2280	5	0	0		0
SECISBP2	ENSG00000187742	FALSE	9	+	2562	12	0	0		0
SEH1L	ENSG00000085415	FALSE	18	+	1335	4	0	0		0
SEL1L3	ENSG00000091490	FALSE	4	-	3606	8	0	0		0
SELE	ENSG00000007908	FALSE	1	-	1830	9	0	0		0
SELL	ENSG00000188404	FALSE	1	-	1155	4	0	0		0
SELRC1	ENSG00000162377	FALSE	1	-	693	4	0	0		0
SELT	ENSG00000198843	FALSE	3	+	585	2	0	0		0
SELV	ENSG00000186838	FALSE	19	+	1050	4	0	0		0
SEMA3E	ENSG00000170381	FALSE	7	-	2325	14	0	0		0
SEMA4C	ENSG00000168758	FALSE	2	-	2499	13	0	0		0
SEMA6D	ENSG00000137872	FALSE	15	+	3262	13	0	0		0
SEMG1	ENSG00000124233	FALSE	20	+	1386	7	0	0		0
SEMG2	ENSG00000124157	FALSE	20	+	1746	7	0	0		0
SENP1	ENSG00000079387	FALSE	12	-	2159	8	0	0		0
SENP6	ENSG00000112701	FALSE	6	+	3358	4	0	0		0
SEPHS1	ENSG00000086475	FALSE	10	-	1184	3	0	0		0
SEPHS2	ENSG00000179918	FALSE	16	-	1449	2	0	0		0
SEPP1	ENSG00000250722	FALSE	5	-	1143	2	0	0		0
SEPSECS	ENSG00000109618	FALSE	4	-	1766	2	0	0		0
2022-09-01	ENSG00000180096	FALSE	16	-	1242	4	0	0		0
2022-09-01	ENSG00000270466	FALSE	16	-	1116	4	0	0		0
2022-09-10	ENSG00000186522	FALSE	2	-	1669	2	0	0		0
2022-09-11	ENSG00000138758	FALSE	4	+	1383	3	0	0		0
2022-09-02	ENSG00000168385	FALSE	2	+	1346	5	0	0		0
2022-09-04	ENSG00000108387	FALSE	17	-	1727	6	0	0		0
2022-09-08	ENSG00000164402	FALSE	5	-	1596	4	0	0		0
SEPW1	ENSG00000178980	FALSE	19	+	273	3	0	0		0
SERAC1	ENSG00000122335	FALSE	6	-	2097	5	0	0		0
SERBP1	ENSG00000142864	FALSE	1	-	1224	2	0	0		0
SERINC2	ENSG00000168528	FALSE	1	+	1482	8	0	0		0
SERINC5	ENSG00000164300	FALSE	5	-	1563	8	0	0		0
SERPINA3	ENSG00000196136	FALSE	14	+	1269	8	0	0		0
SERPINA6	ENSG00000170099	FALSE	14	-	1215	8	0	0		0
SERPINB10	ENSG00000242550	FALSE	18	+	1828	2	0	0		0
SERPINB12	ENSG00000166634	FALSE	18	+	1275	4	0	0		0
SERPINB2	ENSG00000197632	FALSE	18	+	1245	5	0	0		0
SERPINB3	ENSG00000057149	FALSE	18	-	1170	5	0	0		0
SERPINB5	ENSG00000206075	FALSE	18	+	1251	3	0	0		0
SERPINB6	ENSG00000124570	FALSE	6	-	1128	6	0	0		0
SERPINB7	ENSG00000166396	FALSE	18	+	1140	3	0	0		0
SERPINB9	ENSG00000170542	FALSE	6	-	1128	3	0	0		0
SERPINC1	ENSG00000117601	FALSE	1	-	1392	5	0	0		0
SERPIND1	ENSG00000099937	FALSE	22	+	1497	6	0	0		0
SERPINE2	ENSG00000135919	FALSE	2	-	1231	4	0	0		0
SERPINE3	ENSG00000253309	FALSE	13	+	1313	5	0	0		0
SERPING1	ENSG00000149131	FALSE	11	+	1644	9	0	0		0
SERPINH1	ENSG00000149257	FALSE	11	+	1272	5	0	0		0
SERPINI2	ENSG00000114204	FALSE	3	-	1215	3	0	0		0
SERTAD3	ENSG00000167565	FALSE	19	-	588	4	0	0		0
SESN3	ENSG00000149212	FALSE	11	-	1525	2	0	0		0
SESTD1	ENSG00000187231	FALSE	2	-	2088	11	0	0		0
SETD3	ENSG00000183576	FALSE	14	-	1848	7	0	0		0
SETD7	ENSG00000145391	FALSE	4	-	1435	3	0	0		0
SETDB2	ENSG00000136169	FALSE	13	+	2225	3	0	0		0
SEZ6	ENSG00000063015	FALSE	17	-	3266	12	0	0		0
SF3A2	ENSG00000104897	FALSE	19	+	1392	3	0	0		0
SFI1	ENSG00000198089	FALSE	22	+	3762	13	0	0		0
SFMBT1	ENSG00000163935	FALSE	3	-	2598	6	0	0		0
SFRP1	ENSG00000104332	FALSE	8	-	1078	4	0	0		0
SFTPB	ENSG00000168878	FALSE	2	-	1179	3	0	0		0
SFTPC	ENSG00000168484	FALSE	8	+	876	3	0	0		0
SFXN1	ENSG00000164466	FALSE	5	+	987	3	0	0		0
SFXN2	ENSG00000156398	FALSE	10	+	1004	6	0	0		0
SFXN3	ENSG00000107819	FALSE	10	+	975	2	0	0		0
SFXN4	ENSG00000183605	FALSE	10	-	1011	4	0	0		0
SFXN5	ENSG00000144040	FALSE	2	-	1020	8	0	0		0
SGCA	ENSG00000108823	FALSE	17	+	1391	6	0	0		0
SGCB	ENSG00000163069	FALSE	4	-	954	4	0	0		0
SGCD	ENSG00000170624	FALSE	5	+	939	9	0	0		0
SGCE	ENSG00000127990	FALSE	7	-	1572	2	0	0		0
SGCZ	ENSG00000185053	FALSE	8	-	936	8	0	0		0
SGK2	ENSG00000101049	FALSE	20	+	1281	5	0	0		0
SGK494	ENSG00000167524	FALSE	17	-	1295	2	0	0		0
SGMS2	ENSG00000164023	FALSE	4	+	1095	4	0	0		0
SGOL1	ENSG00000129810	FALSE	3	-	1700	2	0	0		0
SGOL2	ENSG00000163535	FALSE	2	+	3833	5	0	0		0
SGPL1	ENSG00000166224	FALSE	10	+	1796	4	0	0		0
SGPP2	ENSG00000163082	FALSE	2	+	1197	4	0	0		0
SGSH	ENSG00000181523	FALSE	17	-	1642	4	0	0		0
SGSM3	ENSG00000100359	FALSE	22	+	2377	5	0	0		0
SH2B2	ENSG00000160999	FALSE	7	+	2107	6	0	0		0
SH2D1A	ENSG00000183918	FALSE	X	+	384	2	0	0		0
SH2D1B	ENSG00000198574	FALSE	1	-	396	3	0	0		0
SH2D5	ENSG00000189410	FALSE	1	-	1323	5	0	0		0
SH2D7	ENSG00000183476	FALSE	15	+	1353	4	0	0		0
SH3BGR	ENSG00000185437	FALSE	21	+	786	5	0	0		0
SH3BP5	ENSG00000131370	FALSE	3	-	1365	4	0	0		0
SH3BP5L	ENSG00000175137	FALSE	1	-	1266	5	0	0		0
SH3D19	ENSG00000109686	FALSE	4	-	2370	5	0	0		0
SH3D21	ENSG00000214193	FALSE	1	+	2268	5	0	0		0
SH3GL3	ENSG00000140600	FALSE	15	+	1136	6	0	0		0
SH3GLB1	ENSG00000097033	FALSE	1	+	1158	2	0	0		0
SH3GLB2	ENSG00000148341	FALSE	9	-	1212	2	0	0		0
SH3RF2	ENSG00000156463	FALSE	5	+	2187	5	0	0		0
SH3YL1	ENSG00000035115	FALSE	2	-	1177	4	0	0		0
SHARPIN	ENSG00000179526	FALSE	8	-	1161	2	0	0		0
SHB	ENSG00000107338	FALSE	9	-	1580	2	0	0		0
SHC3	ENSG00000148082	FALSE	9	-	1797	4	0	0		0
SHD	ENSG00000105251	FALSE	19	+	1020	4	0	0		0
SHE	ENSG00000169291	FALSE	1	-	1505	5	0	0		0
SHF	ENSG00000138606	FALSE	15	-	2168	5	0	0		0
SHH	ENSG00000164690	FALSE	7	-	1631	5	0	0		0
SHISA2	ENSG00000180730	FALSE	13	-	885	4	0	0		0
SHISA3	ENSG00000178343	FALSE	4	+	714	5	0	0		0
SHISA7	ENSG00000187902	FALSE	19	-	1664	5	0	0		0
SHKBP1	ENSG00000160410	FALSE	19	+	2121	7	0	0		0
SHMT1	ENSG00000176974	FALSE	17	-	1449	3	0	0		0
SHMT2	ENSG00000182199	FALSE	12	+	1545	4	0	0		0
SHOX	ENSG00000185960	FALSE	X	+	918	4	0	0		0
SHPK	ENSG00000262304	FALSE	17	-	2517	9	0	0		0
SHPRH	ENSG00000146414	FALSE	6	-	5252	10	0	0		0
SHQ1	ENSG00000144736	FALSE	3	-	1790	3	0	0		0
SIAH1	ENSG00000196470	FALSE	16	-	939	2	0	0		0
SIAH2	ENSG00000181788	FALSE	3	-	972	4	0	0		0
SIGIRR	ENSG00000185187	FALSE	11	-	1559	6	0	0		0
SIGLEC11	ENSG00000161640	FALSE	19	-	2094	8	0	0		0
SIGLEC15	ENSG00000197046	FALSE	18	+	1085	3	0	0		0
SIGLEC7	ENSG00000168995	FALSE	19	+	1424	4	0	0		0
SIGLECL1	ENSG00000179213	FALSE	19	+	608	3	0	0		0
SIK1	ENSG00000142178	FALSE	21	-	2349	2	0	0		0
SIK3	ENSG00000160584	FALSE	11	-	4108	17	0	0		0
SIKE1	ENSG00000052723	FALSE	1	-	633	2	0	0		0
SIL1	ENSG00000120725	FALSE	5	-	1427	8	0	0		0
SIMC1	ENSG00000170085	FALSE	5	+	2904	6	0	0		0
SIN3A	ENSG00000169375	FALSE	15	-	3921	10	0	0		0
SIRPD	ENSG00000125900	FALSE	20	-	594	3	0	0		0
SIRT2	ENSG00000068903	FALSE	19	-	1168	3	0	0		0
SIRT5	ENSG00000124523	FALSE	6	+	970	3	0	0		0
SIRT7	ENSG00000187531	FALSE	17	-	1200	2	0	0		0
SIT1	ENSG00000137078	FALSE	9	-	588	3	0	0		0
SIVA1	ENSG00000184990	FALSE	14	+	734	2	0	0		0
SIX4	ENSG00000100625	FALSE	14	-	2346	10	0	0		0
SKA3	ENSG00000165480	FALSE	13	-	1281	3	0	0		0
SKAP1	ENSG00000141293	FALSE	17	-	1077	6	0	0		0
SKIDA1	ENSG00000180592	FALSE	10	-	2724	3	0	0		0
SKIV2L2	ENSG00000039123	FALSE	5	+	3158	5	0	0		0
SKOR2	ENSG00000215474	FALSE	18	-	3042	14	0	0		0
SLA2	ENSG00000101082	FALSE	20	-	783	4	0	0		0
SLAIN1	ENSG00000139737	FALSE	13	+	1999	5	0	0		0
SLAMF6	ENSG00000162739	FALSE	1	-	996	5	0	0		0
SLAMF9	ENSG00000162723	FALSE	1	-	867	4	0	0		0
SLBP	ENSG00000163950	FALSE	4	-	1003	2	0	0		0
SLC10A2	ENSG00000125255	FALSE	13	-	1044	6	0	0		0
SLC10A3	ENSG00000126903	FALSE	X	-	1596	4	0	0		0
SLC10A5	ENSG00000253598	FALSE	8	-	1314	2	0	0		0
SLC10A7	ENSG00000120519	FALSE	4	-	1152	4	0	0		0
SLC11A1	ENSG00000018280	FALSE	2	+	1689	8	0	0		0
SLC11A2	ENSG00000110911	FALSE	12	-	1867	7	0	0		0
SLC12A1	ENSG00000074803	FALSE	15	+	3559	18	0	0		0
SLC12A2	ENSG00000064651	FALSE	5	+	3636	9	0	0		0
SLC12A8	ENSG00000221955	FALSE	3	-	2423	9	0	0		0
SLC13A5	ENSG00000141485	FALSE	17	-	1812	10	0	0		0
SLC15A2	ENSG00000163406	FALSE	3	+	2187	10	0	0		0
SLC15A4	ENSG00000139370	FALSE	12	-	1731	8	0	0		0
SLC16A1	ENSG00000155380	FALSE	1	-	1562	8	0	0		0
SLC16A10	ENSG00000112394	FALSE	6	+	1596	3	0	0		0
SLC16A11	ENSG00000174326	FALSE	17	-	1413	3	0	0		0
SLC16A12	ENSG00000152779	FALSE	10	-	1548	5	0	0		0
SLC16A13	ENSG00000174327	FALSE	17	+	1278	3	0	0		0
SLC16A2	ENSG00000147100	FALSE	X	+	1839	2	0	0		0
SLC16A5	ENSG00000170190	FALSE	17	+	1693	7	0	0		0
SLC16A7	ENSG00000118596	FALSE	12	+	1451	5	0	0		0
SLC16A8	ENSG00000100156	FALSE	22	-	1512	2	0	0		0
SLC17A3	ENSG00000124564	FALSE	6	-	1494	5	0	0		0
SLC17A4	ENSG00000146039	FALSE	6	+	1576	11	0	0		0
SLC17A9	ENSG00000101194	FALSE	20	+	1427	7	0	0		0
SLC19A2	ENSG00000117479	FALSE	1	-	1491	6	0	0		0
SLC19A3	ENSG00000135917	FALSE	2	-	1643	7	0	0		0
SLC1A1	ENSG00000106688	FALSE	9	+	1574	5	0	0		0
SLC1A2	ENSG00000110436	FALSE	11	-	1817	6	0	0		0
SLC1A3	ENSG00000079215	FALSE	5	+	1790	3	0	0		0
SLC1A4	ENSG00000115902	FALSE	2	+	1596	4	0	0		0
SLC1A5	ENSG00000105281	FALSE	19	-	1748	6	0	0		0
SLC20A1	ENSG00000144136	FALSE	2	+	2102	9	0	0		0
SLC20A2	ENSG00000168575	FALSE	8	-	1956	3	0	0		0
SLC22A1	ENSG00000175003	FALSE	6	+	1662	8	0	0		0
SLC22A10	ENSG00000184999	FALSE	11	+	1623	13	0	0		0
SLC22A14	ENSG00000144671	FALSE	3	+	1782	9	0	0		0
SLC22A15	ENSG00000163393	FALSE	1	+	1641	4	0	0		0
SLC22A17	ENSG00000092096	FALSE	14	-	1614	7	0	0		0
SLC22A18AS	ENSG00000254827	FALSE	11	-	759	2	0	0		0
SLC22A23	ENSG00000137266	FALSE	6	-	2348	9	0	0		0
SLC22A3	ENSG00000146477	FALSE	6	+	1671	4	0	0		0
SLC22A4	ENSG00000197208	FALSE	5	+	1653	4	0	0		0
SLC22A5	ENSG00000197375	FALSE	5	+	1743	3	0	0		0
SLC22A6	ENSG00000197901	FALSE	11	-	1689	12	0	0		0
SLC22A9	ENSG00000149742	FALSE	11	+	1659	14	0	0		0
SLC23A1	ENSG00000170482	FALSE	5	-	2028	8	0	0		0
SLC23A2	ENSG00000089057	FALSE	20	-	1950	9	0	0		0
SLC24A2	ENSG00000155886	FALSE	9	-	1983	5	0	0		0
SLC24A3	ENSG00000185052	FALSE	20	+	1932	12	0	0		0
SLC24A5	ENSG00000188467	FALSE	15	+	1565	3	0	0		0
SLC25A10	ENSG00000183048	FALSE	17	+	1458	4	0	0		0
SLC25A10	ENSG00000262660	FALSE	17	+	1326	2	0	0		0
SLC25A12	ENSG00000115840	FALSE	2	-	2034	4	0	0		0
SLC25A14	ENSG00000102078	FALSE	X	+	1070	4	0	0		0
SLC25A16	ENSG00000122912	FALSE	10	-	997	2	0	0		0
SLC25A18	ENSG00000182902	FALSE	22	+	945	4	0	0		0
SLC25A19	ENSG00000125454	FALSE	17	-	1008	4	0	0		0
SLC25A20	ENSG00000178537	FALSE	3	-	903	2	0	0		0
SLC25A21	ENSG00000183032	FALSE	14	-	897	4	0	0		0
SLC25A23	ENSG00000125648	FALSE	19	-	1917	4	0	0		0
SLC25A25	ENSG00000148339	FALSE	9	+	1979	6	0	0		0
SLC25A27	ENSG00000153291	FALSE	6	+	1128	3	0	0		0
SLC25A29	ENSG00000197119	FALSE	14	-	909	2	0	0		0
SLC25A3	ENSG00000075415	FALSE	12	+	1426	4	0	0		0
SLC25A30	ENSG00000174032	FALSE	13	-	873	5	0	0		0
SLC25A31	ENSG00000151475	FALSE	4	+	945	2	0	0		0
SLC25A35	ENSG00000125434	FALSE	17	-	1056	2	0	0		0
SLC25A37	ENSG00000147454	FALSE	8	+	1014	2	0	0		0
SLC25A4	ENSG00000151729	FALSE	4	+	894	3	0	0		0
SLC25A42	ENSG00000181035	FALSE	19	+	954	7	0	0		0
SLC25A46	ENSG00000164209	FALSE	5	+	1264	2	0	0		0
SLC25A47	ENSG00000140107	FALSE	14	+	924	3	0	0		0
SLC25A52	ENSG00000141437	FALSE	18	-	921	3	0	0		0
SLC26A2	ENSG00000155850	FALSE	5	+	2217	4	0	0		0
SLC26A4	ENSG00000091137	FALSE	7	+	2364	9	0	0		0
SLC26A5	ENSG00000170615	FALSE	7	-	2272	5	0	0		0
SLC26A6	ENSG00000225697	FALSE	3	-	2361	11	0	0		0
SLC26A9	ENSG00000174502	FALSE	1	-	2662	16	0	0		0
SLC27A2	ENSG00000140284	FALSE	15	+	1860	7	0	0		0
SLC27A6	ENSG00000113396	FALSE	5	+	1857	12	0	0		0
SLC28A3	ENSG00000197506	FALSE	9	-	2073	10	0	0		0
SLC29A1	ENSG00000112759	FALSE	6	+	1605	2	0	0		0
SLC2A11	ENSG00000133460	FALSE	22	+	1592	11	0	0		0
SLC2A13	ENSG00000151229	FALSE	12	-	1981	6	0	0		0
SLC2A2	ENSG00000163581	FALSE	3	-	1572	9	0	0		0
SLC2A4RG	ENSG00000125520	FALSE	20	+	1161	4	0	0		0
SLC2A5	ENSG00000142583	FALSE	1	-	1780	10	0	0		0
SLC2A8	ENSG00000136856	FALSE	9	+	1467	6	0	0		0
SLC2A9	ENSG00000109667	FALSE	4	-	1683	7	0	0		0
SLC30A1	ENSG00000170385	FALSE	1	-	1521	2	0	0		0
SLC30A10	ENSG00000196660	FALSE	1	-	1484	4	0	0		0
SLC30A4	ENSG00000104154	FALSE	15	-	1287	3	0	0		0
SLC30A5	ENSG00000145740	FALSE	5	+	2376	6	0	0		0
SLC30A6	ENSG00000152683	FALSE	2	+	1503	2	0	0		0
SLC30A8	ENSG00000164756	FALSE	8	+	1107	7	0	0		0
SLC30A9	ENSG00000014824	FALSE	4	+	1704	3	0	0		0
SLC32A1	ENSG00000101438	FALSE	20	+	1575	8	0	0		0
SLC33A1	ENSG00000169359	FALSE	3	-	1647	4	0	0		0
SLC34A3	ENSG00000198569	FALSE	9	+	1797	7	0	0		0
SLC35A1	ENSG00000164414	FALSE	6	+	1011	3	0	0		0
SLC35A2	ENSG00000102100	FALSE	X	-	1581	6	0	0		0
SLC35A5	ENSG00000138459	FALSE	3	+	1272	4	0	0		0
SLC35B4	ENSG00000205060	FALSE	7	-	993	3	0	0		0
SLC35C2	ENSG00000080189	FALSE	20	-	1191	3	0	0		0
SLC35D1	ENSG00000116704	FALSE	1	-	1123	2	0	0		0
SLC35F1	ENSG00000196376	FALSE	6	+	1224	13	0	0		0
SLC35F2	ENSG00000110660	FALSE	11	-	1122	2	0	0		0
SLC35F5	ENSG00000115084	FALSE	2	-	1642	4	0	0		0
SLC35G5	ENSG00000177710	FALSE	8	+	1014	3	0	0		0
SLC36A1	ENSG00000123643	FALSE	5	+	1439	10	0	0		0
SLC36A4	ENSG00000180773	FALSE	11	-	1512	2	0	0		0
SLC37A1	ENSG00000160190	FALSE	21	+	1599	6	0	0		0
SLC37A2	ENSG00000134955	FALSE	11	+	1528	8	0	0		0
SLC37A3	ENSG00000157800	FALSE	7	-	1631	6	0	0		0
SLC37A4	ENSG00000137700	FALSE	11	-	1353	2	0	0		0
SLC38A4	ENSG00000139209	FALSE	12	-	1945	8	0	0		0
SLC38A5	ENSG00000017483	FALSE	X	-	1416	5	0	0		0
SLC38A6	ENSG00000139974	FALSE	14	+	1682	5	0	0		0
SLC38A7	ENSG00000103042	FALSE	16	-	1600	5	0	0		0
SLC38A9	ENSG00000177058	FALSE	5	-	1820	3	0	0		0
SLC39A12	ENSG00000148482	FALSE	10	+	2073	7	0	0		0
SLC39A2	ENSG00000165794	FALSE	14	+	927	2	0	0		0
SLC39A6	ENSG00000141424	FALSE	18	-	2274	5	0	0		0
SLC39A7	ENSG00000112473	FALSE	6	+	1548	2	0	0		0
SLC39A8	ENSG00000138821	FALSE	4	-	1446	4	0	0		0
SLC39A9	ENSG00000029364	FALSE	14	+	924	4	0	0		0
SLC3A2	ENSG00000168003	FALSE	11	+	1986	5	0	0		0
SLC40A1	ENSG00000138449	FALSE	2	-	1713	7	0	0		0
SLC41A2	ENSG00000136052	FALSE	12	-	1719	3	0	0		0
SLC43A1	ENSG00000149150	FALSE	11	-	1677	3	0	0		0
SLC44A1	ENSG00000070214	FALSE	9	+	1989	2	0	0		0
SLC44A5	ENSG00000137968	FALSE	1	-	2261	8	0	0		0
SLC45A1	ENSG00000162426	FALSE	1	+	2346	13	0	0		0
SLC45A2	ENSG00000164175	FALSE	5	-	1666	11	0	0		0
SLC46A1	ENSG00000076351	FALSE	17	-	1486	2	0	0		0
SLC46A3	ENSG00000139508	FALSE	13	-	1390	3	0	0		0
SLC47A2	ENSG00000180638	FALSE	17	-	1848	2	0	0		0
SLC4A1AP	ENSG00000163798	FALSE	2	+	2388	4	0	0		0
SLC4A5	ENSG00000188687	FALSE	2	-	3427	13	0	0		0
SLC52A2	ENSG00000185803	FALSE	8	+	1337	5	0	0		0
SLC5A1	ENSG00000100170	FALSE	22	+	1992	10	0	0		0
SLC5A12	ENSG00000148942	FALSE	11	-	1889	6	0	0		0
SLC5A2	ENSG00000140675	FALSE	16	+	2017	7	0	0		0
SLC5A6	ENSG00000138074	FALSE	2	-	1905	6	0	0		0
SLC6A1	ENSG00000157103	FALSE	3	+	1797	10	0	0		0
SLC6A11	ENSG00000132164	FALSE	3	+	1897	7	0	0		0
SLC6A15	ENSG00000072041	FALSE	12	-	2301	6	0	0		0
SLC6A16	ENSG00000063127	FALSE	19	-	2289	10	0	0		0
SLC6A2	ENSG00000103546	FALSE	16	+	2010	5	0	0		0
SLC6A20	ENSG00000163817	FALSE	3	-	1788	7	0	0		0
SLC6A6	ENSG00000131389	FALSE	3	+	1861	6	0	0		0
SLC6A8	ENSG00000130821	FALSE	X	+	2013	3	0	0		0
SLC7A10	ENSG00000130876	FALSE	19	-	1569	6	0	0		0
SLC7A13	ENSG00000164893	FALSE	8	-	1538	3	0	0		0
SLC7A3	ENSG00000165349	FALSE	X	-	1857	16	0	0		0
SLC7A7	ENSG00000155465	FALSE	14	-	1533	2	0	0		0
SLC7A9	ENSG00000021488	FALSE	19	-	1461	5	0	0		0
SLC8A3	ENSG00000100678	FALSE	14	-	3040	21	0	0		0
SLC9A2	ENSG00000115616	FALSE	2	+	2436	16	0	0		0
SLC9A3	ENSG00000066230	FALSE	5	-	2504	10	0	0		0
SLC9A5	ENSG00000135740	FALSE	16	+	2713	7	0	0		0
SLC9A6	ENSG00000198689	FALSE	X	+	2103	3	0	0		0
SLC9A7	ENSG00000065923	FALSE	X	-	2175	4	0	0		0
SLC9A9	ENSG00000181804	FALSE	3	-	1935	4	0	0		0
SLC9B2	ENSG00000164038	FALSE	4	-	1718	2	0	0		0
SLC9C2	ENSG00000162753	FALSE	1	-	3372	7	0	0		0
SLCO1B1	ENSG00000134538	FALSE	12	+	2073	7	0	0		0
SLCO3A1	ENSG00000176463	FALSE	15	+	2216	12	0	0		0
SLFN12	ENSG00000172123	FALSE	17	-	1734	2	0	0		0
SLFN12L	ENSG00000205045	FALSE	17	-	1958	6	0	0		0
SLFN14	ENSG00000236320	FALSE	17	-	2736	10	0	0		0
SLFN5	ENSG00000166750	FALSE	17	+	2675	4	0	0		0
SLITRK6	ENSG00000184564	FALSE	13	-	2523	9	0	0		0
SLMAP	ENSG00000163681	FALSE	3	+	2771	3	0	0		0
SLPI	ENSG00000124107	FALSE	20	-	396	3	0	0		0
SLTM	ENSG00000137776	FALSE	15	-	3120	3	0	0		0
SLU7	ENSG00000164609	FALSE	5	-	1758	2	0	0		0
SMAD7	ENSG00000101665	FALSE	18	-	1278	6	0	0		0
SMAP1	ENSG00000112305	FALSE	6	+	1677	5	0	0		0
SMAP2	ENSG00000084070	FALSE	1	+	1355	8	0	0		0
SMARCA2	ENSG00000080503	FALSE	9	+	4889	7	0	0		0
SMARCA5	ENSG00000153147	FALSE	4	+	3156	5	0	0		0
SMARCC2	ENSG00000139613	FALSE	12	-	3735	9	0	0		0
SMARCD2	ENSG00000108604	FALSE	17	-	1665	5	0	0		0
SMC1B	ENSG00000077935	FALSE	22	-	3705	7	0	0		0
SMC2	ENSG00000136824	FALSE	9	+	3619	3	0	0		0
SMCO2	ENSG00000165935	FALSE	12	+	1029	4	0	0		0
SMCO4	ENSG00000166002	FALSE	11	-	177	2	0	0		0
SMCR8	ENSG00000176994	FALSE	17	+	2811	3	0	0		0
SMEK1	ENSG00000100796	FALSE	14	-	2499	6	0	0		0
SMEK2	ENSG00000138041	FALSE	2	-	2547	3	0	0		0
SMG5	ENSG00000198952	FALSE	1	-	3262	11	0	0		0
SMG9	ENSG00000105771	FALSE	19	-	1561	7	0	0		0
SMIM17	ENSG00000268182	FALSE	19	+	386	2	0	0		0
SMIM18	ENSG00000253457	FALSE	8	+	285	3	0	0		0
SMIM21	ENSG00000206026	FALSE	18	-	362	2	0	0		0
SMIM22	ENSG00000267795	FALSE	16	+	405	4	0	0		0
SMOC1	ENSG00000198732	FALSE	14	+	1305	8	0	0		0
SMOC2	ENSG00000112562	FALSE	6	+	1440	4	0	0		0
SMOX	ENSG00000088826	FALSE	20	+	1755	7	0	0		0
SMPD1	ENSG00000166311	FALSE	11	+	1933	5	0	0		0
SMPD2	ENSG00000135587	FALSE	6	+	1395	6	0	0		0
SMPDL3A	ENSG00000172594	FALSE	6	+	1359	5	0	0		0
SMPDL3B	ENSG00000130768	FALSE	1	+	1569	9	0	0		0
SMPX	ENSG00000091482	FALSE	X	-	264	5	0	0		0
SMR3A	ENSG00000109208	FALSE	4	+	402	3	0	0		0
SMS	ENSG00000102172	FALSE	X	+	1473	2	0	0		0
SMTN	ENSG00000183963	FALSE	22	+	3657	13	0	0		0
SMURF1	ENSG00000198742	FALSE	7	-	2271	8	0	0		0
SMURF2	ENSG00000108854	FALSE	17	-	2244	4	0	0		0
SMYD1	ENSG00000115593	FALSE	2	+	1485	11	0	0		0
SMYD2	ENSG00000143499	FALSE	1	+	1299	2	0	0		0
SMYD3	ENSG00000185420	FALSE	1	-	1299	6	0	0		0
SMYD4	ENSG00000186532	FALSE	17	-	2413	9	0	0		0
SMYD5	ENSG00000135632	FALSE	2	+	1269	4	0	0		0
SNAP23	ENSG00000092531	FALSE	15	+	822	2	0	0		0
SNAP25	ENSG00000132639	FALSE	20	+	736	6	0	0		0
SNAP29	ENSG00000099940	FALSE	22	+	774	3	0	0		0
SNAPC2	ENSG00000104976	FALSE	19	+	1099	5	0	0		0
SNED1	ENSG00000162804	FALSE	2	+	4434	15	0	0		0
SNPH	ENSG00000101298	FALSE	20	+	1614	4	0	0		0
SNRNP35	ENSG00000184209	FALSE	12	+	753	4	0	0		0
SNRNP70	ENSG00000104852	FALSE	19	+	1316	4	0	0		0
SNRPA	ENSG00000077312	FALSE	19	+	846	6	0	0		0
SNRPB	ENSG00000125835	FALSE	20	-	745	2	0	0		0
SNRPD1	ENSG00000167088	FALSE	18	+	357	2	0	0		0
SNRPD2	ENSG00000125743	FALSE	19	-	380	2	0	0		0
SNTB2	ENSG00000168807	FALSE	16	+	1620	4	0	0		0
SNTN	ENSG00000188817	FALSE	3	+	603	4	0	0		0
SNUPN	ENSG00000169371	FALSE	15	-	1233	5	0	0		0
SNURF	ENSG00000273173	FALSE	15	+	213	2	0	0		0
SNW1	ENSG00000100603	FALSE	14	-	1713	3	0	0		0
SNX10	ENSG00000086300	FALSE	7	+	705	2	0	0		0
SNX11	ENSG00000002919	FALSE	17	+	828	4	0	0		0
SNX14	ENSG00000135317	FALSE	6	-	2895	2	0	0		0
SNX15	ENSG00000110025	FALSE	11	+	1026	7	0	0		0
SNX16	ENSG00000104497	FALSE	8	-	1032	3	0	0		0
SNX17	ENSG00000115234	FALSE	2	+	1410	6	0	0		0
SNX18	ENSG00000178996	FALSE	5	+	2135	4	0	0		0
SNX2	ENSG00000205302	FALSE	5	+	1559	2	0	0		0
SNX25	ENSG00000109762	FALSE	4	+	2520	4	0	0		0
SNX27	ENSG00000143376	FALSE	1	+	1661	5	0	0		0
SNX3	ENSG00000112335	FALSE	6	-	567	4	0	0		0
SNX30	ENSG00000148158	FALSE	9	+	1329	2	0	0		0
SNX31	ENSG00000174226	FALSE	8	-	1488	4	0	0		0
SNX8	ENSG00000106266	FALSE	7	-	1447	11	0	0		0
SNX9	ENSG00000130340	FALSE	6	+	1785	3	0	0		0
SOAT1	ENSG00000057252	FALSE	1	+	1650	6	0	0		0
SOBP	ENSG00000112320	FALSE	6	+	2619	7	0	0		0
SOCS2	ENSG00000120833	FALSE	12	+	920	3	0	0		0
SOCS5	ENSG00000171150	FALSE	2	+	1608	3	0	0		0
SOCS6	ENSG00000170677	FALSE	18	+	1605	5	0	0		0
SOD2	ENSG00000112096	FALSE	6	-	1044	3	0	0		0
SOD3	ENSG00000109610	FALSE	4	+	720	4	0	0		0
SOHLH1	ENSG00000165643	FALSE	9	-	1199	9	0	0		0
SORBS3	ENSG00000120896	FALSE	8	+	2551	5	0	0		0
SORD	ENSG00000140263	FALSE	15	+	1074	3	0	0		0
SORL1	ENSG00000137642	FALSE	11	+	6890	23	0	0		0
SOST	ENSG00000167941	FALSE	17	-	639	3	0	0		0
SOWAHA	ENSG00000198944	FALSE	5	+	1647	3	0	0		0
SOWAHB	ENSG00000186212	FALSE	4	-	2379	8	0	0		0
SOX1	ENSG00000182968	FALSE	13	+	1173	3	0	0		0
SOX10	ENSG00000100146	FALSE	22	-	1452	11	0	0		0
SOX14	ENSG00000168875	FALSE	3	+	720	3	0	0		0
SOX3	ENSG00000134595	FALSE	X	-	1338	3	0	0		0
SOX30	ENSG00000039600	FALSE	5	-	2311	13	0	0		0
SOX9	ENSG00000125398	FALSE	17	+	1527	9	0	0		0
SP100	ENSG00000067066	FALSE	2	+	3364	7	0	0		0
SP110	ENSG00000135899	FALSE	2	-	2214	7	0	0		0
SP3	ENSG00000172845	FALSE	2	-	2343	4	0	0		0
SP4	ENSG00000105866	FALSE	7	+	2352	4	0	0		0
SP8	ENSG00000164651	FALSE	7	-	1524	3	0	0		0
SP9	ENSG00000217236	FALSE	2	+	1452	3	0	0		0
SPA17	ENSG00000064199	FALSE	11	+	453	2	0	0		0
SPACA3	ENSG00000141316	FALSE	17	+	645	2	0	0		0
SPACA7	ENSG00000153498	FALSE	13	+	695	4	0	0		0
SPAG16	ENSG00000144451	FALSE	2	+	2289	6	0	0		0
SPAG5	ENSG00000076382	FALSE	17	-	3624	9	0	0		0
SPAG6	ENSG00000077327	FALSE	10	+	1801	11	0	0		0
SPAG8	ENSG00000137098	FALSE	9	-	1695	2	0	0		0
SPANXD	ENSG00000196406	FALSE	X	-	291	5	0	0		0
SPANXN3	ENSG00000189252	FALSE	X	-	423	3	0	0		0
SPANXN4	ENSG00000189326	FALSE	X	+	482	2	0	0		0
SPARC	ENSG00000113140	FALSE	5	-	912	2	0	0		0
SPATA18	ENSG00000163071	FALSE	4	+	1614	8	0	0		0
SPATA19	ENSG00000166118	FALSE	11	-	501	3	0	0		0
SPATA2	ENSG00000158480	FALSE	20	-	1560	10	0	0		0
SPATA20	ENSG00000006282	FALSE	17	+	2406	6	0	0		0
SPATA21	ENSG00000187144	FALSE	1	-	2052	8	0	0		0
SPATA24	ENSG00000170469	FALSE	5	-	1060	3	0	0		0
SPATA5	ENSG00000145375	FALSE	4	+	2679	8	0	0		0
SPATA5L1	ENSG00000171763	FALSE	15	+	2282	5	0	0		0
SPATA6	ENSG00000132122	FALSE	1	-	1473	7	0	0		0
SPATA6L	ENSG00000106686	FALSE	9	-	1278	3	0	0		0
SPATA7	ENSG00000042317	FALSE	14	+	1921	4	0	0		0
SPATA8	ENSG00000185594	FALSE	15	+	326	3	0	0		0
SPATC1	ENSG00000186583	FALSE	8	+	1773	7	0	0		0
SPATS2	ENSG00000123352	FALSE	12	+	1836	3	0	0		0
SPATS2L	ENSG00000196141	FALSE	2	+	1945	3	0	0		0
SPC24	ENSG00000161888	FALSE	19	-	986	3	0	0		0
SPCS3	ENSG00000129128	FALSE	4	+	540	2	0	0		0
SPDEF	ENSG00000124664	FALSE	6	-	1005	3	0	0		0
SPDL1	ENSG00000040275	FALSE	5	+	1815	3	0	0		0
SPDYA	ENSG00000163806	FALSE	2	+	942	2	0	0		0
SPDYC	ENSG00000204710	FALSE	11	+	879	8	0	0		0
SPDYE3	ENSG00000214300	FALSE	7	+	1647	2	0	0		0
SPESP1	ENSG00000258484	FALSE	15	+	1050	4	0	0		0
SPG20	ENSG00000133104	FALSE	13	-	1998	6	0	0		0
SPHK1	ENSG00000176170	FALSE	17	+	1452	2	0	0		0
SPIB	ENSG00000269404	FALSE	19	+	839	6	0	0		0
SPICE1	ENSG00000163611	FALSE	3	-	2565	6	0	0		0
SPIDR	ENSG00000164808	FALSE	8	+	2927	9	0	0		0
SPIN2A	ENSG00000147059	FALSE	X	-	774	2	0	0		0
SPIN4	ENSG00000186767	FALSE	X	-	747	3	0	0		0
SPINK4	ENSG00000122711	FALSE	9	+	388	2	0	0		0
SPINK5	ENSG00000133710	FALSE	5	+	3291	7	0	0		0
SPINK6	ENSG00000178172	FALSE	5	+	240	2	0	0		0
SPINT3	ENSG00000101446	FALSE	20	-	267	2	0	0		0
SPINT4	ENSG00000149651	FALSE	20	+	297	2	0	0		0
SPIRE1	ENSG00000134278	FALSE	18	-	2345	7	0	0		0
SPNS2	ENSG00000183018	FALSE	17	+	2000	2	0	0		0
SPO11	ENSG00000054796	FALSE	20	+	1188	3	0	0		0
SPOCK1	ENSG00000152377	FALSE	5	-	1317	4	0	0		0
SPOCK2	ENSG00000107742	FALSE	10	-	1323	5	0	0		0
SPON2	ENSG00000159674	FALSE	4	-	993	4	0	0		0
SPOPL	ENSG00000144228	FALSE	2	+	1176	2	0	0		0
SPP1	ENSG00000118785	FALSE	4	+	942	4	0	0		0
SPPL2A	ENSG00000138600	FALSE	15	-	1614	4	0	0		0
SPPL3	ENSG00000157837	FALSE	12	-	1152	6	0	0		0
SPRED2	ENSG00000198369	FALSE	2	-	1414	5	0	0		0
SPRTN	ENSG00000010072	FALSE	1	+	1508	2	0	0		0
SPRY1	ENSG00000164056	FALSE	4	+	957	3	0	0		0
SPRY2	ENSG00000136158	FALSE	13	-	945	3	0	0		0
SPRYD3	ENSG00000167778	FALSE	12	-	1437	4	0	0		0
SPRYD7	ENSG00000123178	FALSE	13	-	588	3	0	0		0
SPSB2	ENSG00000111671	FALSE	12	-	926	2	0	0		0
SPTLC1	ENSG00000090054	FALSE	9	-	1421	3	0	0		0
SPTLC3	ENSG00000172296	FALSE	20	+	1799	5	0	0		0
SPTY2D1	ENSG00000179119	FALSE	11	-	2055	9	0	0		0
SPZ1	ENSG00000164299	FALSE	5	+	1290	2	0	0		0
SQLE	ENSG00000104549	FALSE	8	+	1848	3	0	0		0
SQRDL	ENSG00000137767	FALSE	15	+	1396	6	0	0		0
SRA1	ENSG00000213523	FALSE	5	-	792	3	0	0		0
SRD5A1	ENSG00000145545	FALSE	5	+	1066	3	0	0		0
SRD5A3	ENSG00000128039	FALSE	4	+	954	2	0	0		0
SREK1	ENSG00000153914	FALSE	5	+	1872	2	0	0		0
SRGN	ENSG00000122862	FALSE	10	+	474	2	0	0		0
SRL	ENSG00000185739	FALSE	16	-	1419	7	0	0		0
SRMS	ENSG00000125508	FALSE	20	-	1464	5	0	0		0
SRP72	ENSG00000174780	FALSE	4	+	2063	4	0	0		0
SRPK2	ENSG00000135250	FALSE	7	-	2355	7	0	0		0
SRPR	ENSG00000182934	FALSE	11	-	1914	6	0	0		0
SRPX	ENSG00000101955	FALSE	X	-	1510	5	0	0		0
SRR	ENSG00000167720	FALSE	17	+	1020	2	0	0		0
SRRM5	ENSG00000226763	FALSE	19	+	2190	3	0	0		0
SRSF12	ENSG00000154548	FALSE	6	-	783	3	0	0		0
SRSF7	ENSG00000115875	FALSE	2	-	714	3	0	0		0
SSBP2	ENSG00000145687	FALSE	5	-	1177	3	0	0		0
SSBP3	ENSG00000157216	FALSE	1	-	1212	2	0	0		0
SSBP4	ENSG00000130511	FALSE	19	+	1479	5	0	0		0
SSFA2	ENSG00000138434	FALSE	2	+	3883	5	0	0		0
SSH3	ENSG00000172830	FALSE	11	+	1977	7	0	0		0
SSMEM1	ENSG00000165120	FALSE	7	+	732	5	0	0		0
SSPN	ENSG00000123096	FALSE	12	+	747	3	0	0		0
SSR1	ENSG00000124783	FALSE	6	-	1003	3	0	0		0
SSR2	ENSG00000163479	FALSE	1	-	639	3	0	0		0
SSR3	ENSG00000114850	FALSE	3	-	608	2	0	0		0
SSR4	ENSG00000180879	FALSE	X	+	519	4	0	0		0
SST	ENSG00000157005	FALSE	3	-	348	2	0	0		0
SSTR1	ENSG00000139874	FALSE	14	+	1173	7	0	0		0
SSTR2	ENSG00000180616	FALSE	17	+	1182	3	0	0		0
SSTR4	ENSG00000132671	FALSE	20	+	1164	10	0	0		0
SSU72	ENSG00000160075	FALSE	1	-	817	4	0	0		0
SSUH2	ENSG00000125046	FALSE	3	-	1298	7	0	0		0
SSX3	ENSG00000165584	FALSE	X	-	624	2	0	0		0
ST3GAL2	ENSG00000157350	FALSE	16	-	1050	4	0	0		0
ST3GAL4	ENSG00000110080	FALSE	11	+	1030	3	0	0		0
ST3GAL6	ENSG00000064225	FALSE	3	+	1165	3	0	0		0
ST6GAL2	ENSG00000144057	FALSE	2	-	1667	13	0	0		0
ST6GALNAC1	ENSG00000070526	FALSE	17	-	1858	8	0	0		0
ST6GALNAC2	ENSG00000070731	FALSE	17	-	1122	3	0	0		0
ST6GALNAC4	ENSG00000136840	FALSE	9	-	906	2	0	0		0
ST6GALNAC5	ENSG00000117069	FALSE	1	+	1008	5	0	0		0
ST7-OT4	ENSG00000214188	FALSE	7	+	622	2	0	0		0
ST7L	ENSG00000007341	FALSE	1	-	1834	2	0	0		0
ST8SIA1	ENSG00000111728	FALSE	12	-	1326	3	0	0		0
ST8SIA2	ENSG00000140557	FALSE	15	+	1127	5	0	0		0
ST8SIA3	ENSG00000177511	FALSE	18	+	1195	10	0	0		0
ST8SIA4	ENSG00000113532	FALSE	5	-	1078	8	0	0		0
ST8SIA6	ENSG00000148488	FALSE	10	-	1230	6	0	0		0
STAP1	ENSG00000035720	FALSE	4	+	885	3	0	0		0
STARD3	ENSG00000131748	FALSE	17	+	1516	5	0	0		0
STARD4	ENSG00000164211	FALSE	5	-	695	2	0	0		0
STARD6	ENSG00000174448	FALSE	18	-	795	3	0	0		0
STAT4	ENSG00000138378	FALSE	2	-	2322	6	0	0		0
STAT5A	ENSG00000126561	FALSE	17	+	2385	9	0	0		0
STAU1	ENSG00000124214	FALSE	20	-	1831	3	0	0		0
STAU2	ENSG00000040341	FALSE	8	-	1981	4	0	0		0
STEAP2	ENSG00000157214	FALSE	7	+	1566	3	0	0		0
STEAP3	ENSG00000115107	FALSE	2	+	1680	3	0	0		0
STEAP4	ENSG00000127954	FALSE	7	-	1410	7	0	0		0
STH	ENSG00000256762	FALSE	17	+	384	2	0	0		0
STIM1	ENSG00000167323	FALSE	11	+	2192	6	0	0		0
STK10	ENSG00000072786	FALSE	5	-	3024	11	0	0		0
STK11IP	ENSG00000144589	FALSE	2	+	3419	15	0	0		0
STK17A	ENSG00000164543	FALSE	7	+	1242	2	0	0		0
STK25	ENSG00000115694	FALSE	2	-	1468	6	0	0		0
STK3	ENSG00000104375	FALSE	8	-	1583	2	0	0		0
STK32A	ENSG00000169302	FALSE	5	+	1299	3	0	0		0
STK32B	ENSG00000152953	FALSE	4	+	1242	8	0	0		0
STK33	ENSG00000130413	FALSE	11	-	1542	8	0	0		0
STK35	ENSG00000125834	FALSE	20	+	1712	8	0	0		0
STK38	ENSG00000112079	FALSE	6	-	1395	2	0	0		0
STK38L	ENSG00000211455	FALSE	12	+	1392	3	0	0		0
STK39	ENSG00000198648	FALSE	2	-	1635	4	0	0		0
STK40	ENSG00000196182	FALSE	1	-	1482	8	0	0		0
STMN4	ENSG00000015592	FALSE	8	-	849	2	0	0		0
STMND1	ENSG00000230873	FALSE	6	+	885	7	0	0		0
STOML1	ENSG00000067221	FALSE	15	-	1208	6	0	0		0
STOX1	ENSG00000165730	FALSE	10	+	2967	8	0	0		0
STPG1	ENSG00000001460	FALSE	1	-	1099	4	0	0		0
STPG2	ENSG00000163116	FALSE	4	-	1473	4	0	0		0
STRA13	ENSG00000169689	FALSE	17	-	436	2	0	0		0
STRA8	ENSG00000146857	FALSE	7	+	990	6	0	0		0
STRBP	ENSG00000165209	FALSE	9	-	2016	5	0	0		0
STRC	ENSG00000242866	FALSE	15	-	5436	11	0	0		0
STUB1	ENSG00000103266	FALSE	16	+	960	3	0	0		0
STX12	ENSG00000117758	FALSE	1	+	897	4	0	0		0
STX16	ENSG00000124222	FALSE	20	+	999	2	0	0		0
STX17	ENSG00000136874	FALSE	9	+	906	2	0	0		0
STX18	ENSG00000168818	FALSE	4	-	1020	2	0	0		0
STX2	ENSG00000111450	FALSE	12	-	939	3	0	0		0
STX3	ENSG00000166900	FALSE	11	+	1023	3	0	0		0
STX5	ENSG00000162236	FALSE	11	-	1104	6	0	0		0
STX8	ENSG00000170310	FALSE	17	-	708	3	0	0		0
STXBP1	ENSG00000136854	FALSE	9	+	1889	4	0	0		0
STXBP2	ENSG00000076944	FALSE	19	+	1814	6	0	0		0
STYXL1	ENSG00000127952	FALSE	7	-	975	4	0	0		0
SUCLG1	ENSG00000163541	FALSE	2	-	1038	2	0	0		0
SUCLG2	ENSG00000172340	FALSE	3	-	1508	3	0	0		0
SUCNR1	ENSG00000198829	FALSE	3	+	1002	3	0	0		0
SUDS3	ENSG00000111707	FALSE	12	+	1007	2	0	0		0
SULT1A1	ENSG00000196502	FALSE	16	-	1023	4	0	0		0
SULT1A2	ENSG00000197165	FALSE	16	-	1008	8	0	0		0
SULT1C2	ENSG00000198203	FALSE	2	+	1025	4	0	0		0
SULT1C4	ENSG00000198075	FALSE	2	+	906	4	0	0		0
SULT1E1	ENSG00000109193	FALSE	4	-	882	3	0	0		0
SULT4A1	ENSG00000130540	FALSE	22	-	890	5	0	0		0
SULT6B1	ENSG00000138068	FALSE	2	-	909	4	0	0		0
SUMF1	ENSG00000144455	FALSE	3	-	1386	4	0	0		0
SUN2	ENSG00000100242	FALSE	22	-	2569	11	0	0		0
SUOX	ENSG00000139531	FALSE	12	+	1635	4	0	0		0
SUPT20H	ENSG00000102710	FALSE	13	-	2588	5	0	0		0
SUPT6H	ENSG00000109111	FALSE	17	+	5178	12	0	0		0
SUPT7L	ENSG00000119760	FALSE	2	-	1250	3	0	0		0
SURF4	ENSG00000148248	FALSE	9	-	831	2	0	0		0
SURF6	ENSG00000148296	FALSE	9	-	1083	5	0	0		0
SUSD1	ENSG00000106868	FALSE	9	-	2345	7	0	0		0
SUSD5	ENSG00000173705	FALSE	3	-	1887	6	0	0		0
SUV39H2	ENSG00000152455	FALSE	10	+	1230	2	0	0		0
SUV420H2	ENSG00000133247	FALSE	19	+	1386	7	0	0		0
SV2B	ENSG00000185518	FALSE	15	+	2049	9	0	0		0
SV2C	ENSG00000122012	FALSE	5	+	2209	16	0	0		0
SVOP	ENSG00000166111	FALSE	12	-	1483	7	0	0		0
SWT1	ENSG00000116668	FALSE	1	+	2700	3	0	0		0
SYAP1	ENSG00000169895	FALSE	X	+	1056	3	0	0		0
SYCE1	ENSG00000171772	FALSE	10	-	1089	4	0	0		0
SYCP1	ENSG00000198765	FALSE	1	+	2928	4	0	0		0
SYCP2	ENSG00000196074	FALSE	20	-	4590	10	0	0		0
SYDE2	ENSG00000097096	FALSE	1	-	3582	8	0	0		0
SYMPK	ENSG00000125755	FALSE	19	-	3822	12	0	0		0
SYNC	ENSG00000162520	FALSE	1	-	1508	4	0	0		0
SYNCRIP	ENSG00000135316	FALSE	6	-	1908	4	0	0		0
SYNDIG1	ENSG00000101463	FALSE	20	+	774	5	0	0		0
SYNE4	ENSG00000181392	FALSE	19	-	1242	3	0	0		0
SYNGR3	ENSG00000127561	FALSE	16	+	992	4	0	0		0
SYNGR4	ENSG00000105467	FALSE	19	+	778	6	0	0		0
SYNM	ENSG00000182253	FALSE	15	+	4692	18	0	0		0
SYNPR	ENSG00000163630	FALSE	3	+	978	10	0	0		0
SYNRG	ENSG00000006114	FALSE	17	-	4130	8	0	0		0
SYPL1	ENSG00000008282	FALSE	7	-	858	3	0	0		0
SYPL2	ENSG00000143028	FALSE	1	+	816	3	0	0		0
SYT12	ENSG00000173227	FALSE	11	+	1263	6	0	0		0
SYT14	ENSG00000143469	FALSE	1	+	1880	14	0	0		0
SYT15	ENSG00000204176	FALSE	10	-	1674	3	0	0		0
SYT2	ENSG00000143858	FALSE	1	-	1257	6	0	0		0
SYT4	ENSG00000132872	FALSE	18	-	1275	8	0	0		0
SYTL3	ENSG00000164674	FALSE	6	+	1830	7	0	0		0
SYTL4	ENSG00000102362	FALSE	X	-	2061	9	0	0		0
SZRD1	ENSG00000055070	FALSE	1	+	584	4	0	0		0
TAAR1	ENSG00000146399	FALSE	6	-	1017	5	0	0		0
TAAR2	ENSG00000146378	FALSE	6	-	1053	5	0	0		0
TAAR5	ENSG00000135569	FALSE	6	-	1011	3	0	0		0
TAAR8	ENSG00000146385	FALSE	6	+	1026	3	0	0		0
TAB1	ENSG00000100324	FALSE	22	+	1591	7	0	0		0
TAB3	ENSG00000157625	FALSE	X	-	2228	2	0	0		0
TAC1	ENSG00000006128	FALSE	7	+	387	3	0	0		0
TAC3	ENSG00000166863	FALSE	12	-	363	3	0	0		0
TACC1	ENSG00000147526	FALSE	8	+	2653	7	0	0		0
TACO1	ENSG00000136463	FALSE	17	+	891	4	0	0		0
TACR2	ENSG00000075073	FALSE	10	-	1194	5	0	0		0
TACSTD2	ENSG00000184292	FALSE	1	-	969	2	0	0		0
TADA1	ENSG00000152382	FALSE	1	-	1005	3	0	0		0
TADA2A	ENSG00000108264	FALSE	17	+	1421	3	0	0		0
TADA2B	ENSG00000173011	FALSE	4	+	1260	3	0	0		0
TAF12	ENSG00000120656	FALSE	1	-	483	2	0	0		0
TAF1C	ENSG00000103168	FALSE	16	-	2631	13	0	0		0
TAF1D	ENSG00000166012	FALSE	11	-	1008	2	0	0		0
TAF3	ENSG00000165632	FALSE	10	+	2787	10	0	0		0
TAF5	ENSG00000148835	FALSE	10	+	2400	3	0	0		0
TAF5L	ENSG00000135801	FALSE	1	-	1880	4	0	0		0
TAF6L	ENSG00000162227	FALSE	11	+	1866	3	0	0		0
TAF8	ENSG00000137413	FALSE	6	+	1103	5	0	0		0
TAF9	ENSG00000085231	FALSE	5	-	1327	2	0	0		0
TAGLN3	ENSG00000144834	FALSE	3	+	769	4	0	0		0
TALDO1	ENSG00000177156	FALSE	11	+	1011	4	0	0		0
TANC1	ENSG00000115183	FALSE	2	+	5583	15	0	0		0
TANGO2	ENSG00000183597	FALSE	22	+	1007	4	0	0		0
TAP1	ENSG00000168394	FALSE	6	-	2424	5	0	0		0
TAPBPL	ENSG00000139192	FALSE	12	+	1404	2	0	0		0
TARS	ENSG00000113407	FALSE	5	+	2268	4	0	0		0
TAS1R3	ENSG00000169962	FALSE	1	+	2556	2	0	0		0
TAS2R13	ENSG00000212128	FALSE	12	-	909	4	0	0		0
TAS2R16	ENSG00000128519	FALSE	7	-	873	2	0	0		0
TAS2R20	ENSG00000255837	FALSE	12	-	927	2	0	0		0
TAS2R4	ENSG00000127364	FALSE	7	+	897	4	0	0		0
TAS2R40	ENSG00000221937	FALSE	7	+	969	4	0	0		0
TAS2R41	ENSG00000221855	FALSE	7	+	921	4	0	0		0
TAS2R42	ENSG00000186136	FALSE	12	-	942	6	0	0		0
TAS2R5	ENSG00000127366	FALSE	7	+	897	8	0	0		0
TAS2R50	ENSG00000212126	FALSE	12	-	897	2	0	0		0
TAS2R60	ENSG00000185899	FALSE	7	+	954	2	0	0		0
TAS2R7	ENSG00000121377	FALSE	12	-	954	6	0	0		0
TAS2R8	ENSG00000121314	FALSE	12	-	927	4	0	0		0
TAS2R9	ENSG00000121381	FALSE	12	-	936	6	0	0		0
TAX1BP3	ENSG00000213977	FALSE	17	-	372	2	0	0		0
TBC1D15	ENSG00000121749	FALSE	12	+	2127	3	0	0		0
TBC1D2	ENSG00000095383	FALSE	9	-	2784	6	0	0		0
TBC1D20	ENSG00000125875	FALSE	20	-	1209	3	0	0		0
TBC1D21	ENSG00000167139	FALSE	15	+	1008	8	0	0		0
TBC1D22A	ENSG00000054611	FALSE	22	+	1649	4	0	0		0
TBC1D22B	ENSG00000065491	FALSE	6	+	1515	4	0	0		0
TBC1D23	ENSG00000036054	FALSE	3	+	2132	7	0	0		0
TBC1D24	ENSG00000162065	FALSE	16	+	1677	9	0	0		0
TBC1D32	ENSG00000146350	FALSE	6	-	3894	4	0	0		0
TBC1D5	ENSG00000131374	FALSE	3	-	2479	11	0	0		0
TBC1D7	ENSG00000145979	FALSE	6	-	1143	2	0	0		0
TBC1D8B	ENSG00000133138	FALSE	X	+	3482	6	0	0		0
TBCA	ENSG00000171530	FALSE	5	-	620	2	0	0		0
TBCB	ENSG00000105254	FALSE	19	+	870	2	0	0		0
TBCCD1	ENSG00000113838	FALSE	3	-	1719	4	0	0		0
TBCEL	ENSG00000154114	FALSE	11	+	1287	4	0	0		0
TBCK	ENSG00000145348	FALSE	4	-	2679	5	0	0		0
TBL1X	ENSG00000101849	FALSE	X	+	1731	8	0	0		0
TBL2	ENSG00000106638	FALSE	7	-	1448	5	0	0		0
TBP	ENSG00000112592	FALSE	6	+	1017	5	0	0		0
TBPL2	ENSG00000182521	FALSE	14	-	1125	8	0	0		0
TBRG1	ENSG00000154144	FALSE	11	+	1233	4	0	0		0
TBX10	ENSG00000167800	FALSE	11	-	1155	6	0	0		0
TBX15	ENSG00000092607	FALSE	1	-	1905	7	0	0		0
TBX2	ENSG00000121068	FALSE	17	+	2136	10	0	0		0
TBX21	ENSG00000073861	FALSE	17	+	1605	9	0	0		0
TBX6	ENSG00000149922	FALSE	16	-	1354	3	0	0		0
TC2N	ENSG00000165929	FALSE	14	-	1470	6	0	0		0
TCAIM	ENSG00000179152	FALSE	3	+	1533	3	0	0		0
TCAP	ENSG00000173991	FALSE	17	+	501	2	0	0		0
TCEA3	ENSG00000204219	FALSE	1	-	1078	2	0	0		0
TCEAL5	ENSG00000204065	FALSE	X	-	618	2	0	0		0
TCERG1	ENSG00000113649	FALSE	5	+	3294	10	0	0		0
TCF4	ENSG00000196628	FALSE	18	-	3025	6	0	0		0
TCHH	ENSG00000159450	FALSE	1	-	5829	4	0	0		0
TCHHL1	ENSG00000182898	FALSE	1	-	2712	10	0	0		0
TCIRG1	ENSG00000110719	FALSE	11	+	2493	6	0	0		0
TCL1B	ENSG00000213231	FALSE	14	+	384	3	0	0		0
TCN1	ENSG00000134827	FALSE	11	-	1299	4	0	0		0
TCN2	ENSG00000185339	FALSE	22	+	1332	5	0	0		0
TCOF1	ENSG00000070814	FALSE	5	+	4593	8	0	0		0
TCP1	ENSG00000120438	FALSE	6	-	1668	3	0	0		0
TCP10L	ENSG00000242220	FALSE	21	-	645	3	0	0		0
TCP11L2	ENSG00000166046	FALSE	12	+	1627	8	0	0		0
TCTE1	ENSG00000146221	FALSE	6	-	1503	12	0	0		0
TCTE3	ENSG00000184786	FALSE	6	-	594	2	0	0		0
TCTEX1D4	ENSG00000188396	FALSE	1	-	663	3	0	0		0
TCTN1	ENSG00000204852	FALSE	12	+	2059	15	0	0		0
TCTN2	ENSG00000168778	FALSE	12	+	2091	8	0	0		0
TDGF1	ENSG00000241186	FALSE	3	+	564	2	0	0		0
TDP2	ENSG00000111802	FALSE	6	-	1253	2	0	0		0
TDRD3	ENSG00000083544	FALSE	13	+	2232	3	0	0		0
TDRKH	ENSG00000182134	FALSE	1	-	1683	7	0	0		0
TDRP	ENSG00000180190	FALSE	8	-	651	3	0	0		0
TEAD1	ENSG00000187079	FALSE	11	+	1335	4	0	0		0
TEAD2	ENSG00000074219	FALSE	19	-	1362	3	0	0		0
TEAD3	ENSG00000007866	FALSE	6	-	1368	4	0	0		0
TECRL	ENSG00000205678	FALSE	4	-	1105	7	0	0		0
TECTA	ENSG00000109927	FALSE	11	+	6465	44	0	0		0
TECTB	ENSG00000119913	FALSE	10	+	987	7	0	0		0
TEDDM1	ENSG00000203730	FALSE	1	-	819	2	0	0		0
TEK	ENSG00000120156	FALSE	9	+	3372	9	0	0		0
TEKT1	ENSG00000167858	FALSE	17	-	1260	6	0	0		0
TEKT2	ENSG00000092850	FALSE	1	+	1291	2	0	0		0
TEP1	ENSG00000129566	FALSE	14	-	7881	28	0	0		0
TEPP	ENSG00000159648	FALSE	16	+	894	5	0	0		0
TERF2	ENSG00000132604	FALSE	16	-	1760	4	0	0		0
TESC	ENSG00000088992	FALSE	12	-	806	8	0	0		0
TESK1	ENSG00000107140	FALSE	9	+	1878	7	0	0		0
TESPA1	ENSG00000135426	FALSE	12	-	1744	14	0	0		0
TEX10	ENSG00000136891	FALSE	9	-	2801	5	0	0		0
TEX101	ENSG00000131126	FALSE	19	+	801	2	0	0		0
TEX11	ENSG00000120498	FALSE	X	-	2857	7	0	0		0
TEX13A	ENSG00000133149	FALSE	X	-	1229	7	0	0		0
TEX14	ENSG00000121101	FALSE	17	-	4491	19	0	0		0
TEX26	ENSG00000175664	FALSE	13	+	867	2	0	0		0
TEX261	ENSG00000144043	FALSE	2	-	588	8	0	0		0
TEX29	ENSG00000153495	FALSE	13	+	453	3	0	0		0
TEX30	ENSG00000151287	FALSE	13	-	681	2	0	0		0
TEX38	ENSG00000186118	FALSE	1	+	820	3	0	0		0
TF	ENSG00000091513	FALSE	3	+	2094	6	0	0		0
TFAM	ENSG00000108064	FALSE	10	+	855	2	0	0		0
TFAP2A	ENSG00000137203	FALSE	6	-	1648	5	0	0		0
TFAP2B	ENSG00000008196	FALSE	6	+	1407	4	0	0		0
TFAP2E	ENSG00000116819	FALSE	1	+	1326	5	0	0		0
TFAP4	ENSG00000090447	FALSE	16	-	1014	7	0	0		0
TFB2M	ENSG00000162851	FALSE	1	-	1188	2	0	0		0
TFCP2	ENSG00000135457	FALSE	12	-	1506	3	0	0		0
TFCP2L1	ENSG00000115112	FALSE	2	-	1437	12	0	0		0
TFDP2	ENSG00000114126	FALSE	3	-	1637	2	0	0		0
TFF1	ENSG00000160182	FALSE	21	-	252	2	0	0		0
TFF2	ENSG00000160181	FALSE	21	-	387	6	0	0		0
TFPI2	ENSG00000105825	FALSE	7	-	705	4	0	0		0
TGFA	ENSG00000163235	FALSE	2	-	563	5	0	0		0
TGFB1	ENSG00000105329	FALSE	19	-	1227	5	0	0		0
TGFB1I1	ENSG00000140682	FALSE	16	+	1385	8	0	0		0
TGFB2	ENSG00000092969	FALSE	1	+	1326	3	0	0		0
TGFB3	ENSG00000119699	FALSE	14	-	1237	6	0	0		0
TGFBR3	ENSG00000069702	FALSE	1	-	2553	5	0	0		0
TGFBR3L	ENSG00000260001	FALSE	19	+	948	2	0	0		0
TGFBRAP1	ENSG00000135966	FALSE	2	-	2580	13	0	0		0
TGIF1	ENSG00000177426	FALSE	18	+	1430	2	0	0		0
TGIF2	ENSG00000118707	FALSE	20	+	826	5	0	0		0
TGIF2LY	ENSG00000176679	FALSE	Y	+	555	4	0	0		0
TGM1	ENSG00000092295	FALSE	14	-	2452	9	0	0		0
TGM6	ENSG00000166948	FALSE	20	+	2118	11	0	0		0
TGS1	ENSG00000137574	FALSE	8	+	2559	3	0	0		0
TH	ENSG00000180176	FALSE	11	-	1584	2	0	0		0
THAP1	ENSG00000131931	FALSE	8	-	639	4	0	0		0
THAP10	ENSG00000129028	FALSE	15	-	809	2	0	0		0
THAP2	ENSG00000173451	FALSE	12	+	769	2	0	0		0
THAP5	ENSG00000177683	FALSE	7	-	1185	3	0	0		0
THAP6	ENSG00000174796	FALSE	4	+	927	3	0	0		0
THAP8	ENSG00000161277	FALSE	19	-	822	2	0	0		0
THAP9	ENSG00000168152	FALSE	4	+	2709	2	0	0		0
THBD	ENSG00000178726	FALSE	20	-	1725	4	0	0		0
THBS3	ENSG00000169231	FALSE	1	-	2868	11	0	0		0
THBS4	ENSG00000113296	FALSE	5	+	2883	8	0	0		0
THEG	ENSG00000105549	FALSE	19	-	1336	4	0	0		0
THEGL	ENSG00000249693	FALSE	4	+	1395	5	0	0		0
THEM5	ENSG00000196407	FALSE	1	-	833	3	0	0		0
THEM6	ENSG00000130193	FALSE	8	+	624	2	0	0		0
THNSL1	ENSG00000185875	FALSE	10	+	2229	4	0	0		0
THOC2	ENSG00000125676	FALSE	X	-	4926	8	0	0		0
THOC6	ENSG00000131652	FALSE	16	+	1023	4	0	0		0
THPO	ENSG00000090534	FALSE	3	-	1059	6	0	0		0
THRA	ENSG00000126351	FALSE	17	+	1590	4	0	0		0
THRB	ENSG00000151090	FALSE	3	-	1711	5	0	0		0
THTPA	ENSG00000259431	FALSE	14	+	690	2	0	0		0
THUMPD1	ENSG00000066654	FALSE	16	-	1317	3	0	0		0
THUMPD2	ENSG00000138050	FALSE	2	-	1702	2	0	0		0
THUMPD3	ENSG00000134077	FALSE	3	+	1522	4	0	0		0
TIA1	ENSG00000116001	FALSE	2	-	1256	2	0	0		0
TICAM1	ENSG00000127666	FALSE	19	-	2136	9	0	0		0
TICAM2	ENSG00000243414	FALSE	5	-	1271	3	0	0		0
TIGD2	ENSG00000180346	FALSE	4	+	1575	2	0	0		0
TIGD5	ENSG00000179886	FALSE	8	+	1926	4	0	0		0
TIGD6	ENSG00000164296	FALSE	5	-	1563	3	0	0		0
TIMD4	ENSG00000145850	FALSE	5	-	1134	9	0	0		0
TIMM22	ENSG00000177370	FALSE	17	+	582	2	0	0		0
TIMM23	ENSG00000138297	FALSE	10	-	627	2	0	0		0
TIMMDC1	ENSG00000113845	FALSE	3	+	855	2	0	0		0
TIMP2	ENSG00000035862	FALSE	17	-	660	2	0	0		0
TIMP3	ENSG00000100234	FALSE	22	+	633	2	0	0		0
TIMP4	ENSG00000157150	FALSE	3	-	672	2	0	0		0
TJAP1	ENSG00000137221	FALSE	6	+	1965	7	0	0		0
TJP3	ENSG00000105289	FALSE	19	+	2904	16	0	0		0
TKT	ENSG00000163931	FALSE	3	-	1893	7	0	0		0
TLCD2	ENSG00000185561	FALSE	17	-	792	3	0	0		0
TLDC2	ENSG00000101342	FALSE	20	+	652	2	0	0		0
TLE6	ENSG00000104953	FALSE	19	+	1717	5	0	0		0
TLK1	ENSG00000198586	FALSE	2	-	2403	6	0	0		0
TLK2	ENSG00000146872	FALSE	17	+	2316	3	0	0		0
TLR1	ENSG00000174125	FALSE	4	-	2358	6	0	0		0
TLR6	ENSG00000174130	FALSE	4	-	2388	6	0	0		0
TLR8	ENSG00000101916	FALSE	X	+	3180	8	0	0		0
TLR9	ENSG00000173366	FALSE	3	-	3556	10	0	0		0
TLR9	ENSG00000239732	FALSE	3	-	3171	7	0	0		0
TLX1NB	ENSG00000236311	FALSE	10	-	366	2	0	0		0
TLX2	ENSG00000115297	FALSE	2	+	852	3	0	0		0
TM2D3	ENSG00000184277	FALSE	15	-	863	2	0	0		0
TM4SF18	ENSG00000163762	FALSE	3	-	603	2	0	0		0
TM4SF2	ENSG00000250349	FALSE	X	+	837	4	0	0		0
TM4SF20	ENSG00000168955	FALSE	2	-	687	3	0	0		0
TM4SF4	ENSG00000169903	FALSE	3	+	606	5	0	0		0
TM4SF5	ENSG00000142484	FALSE	17	+	591	3	0	0		0
TM6SF1	ENSG00000136404	FALSE	15	+	1138	2	0	0		0
TM6SF2	ENSG00000213996	FALSE	19	-	1131	4	0	0		0
TM7SF3	ENSG00000064115	FALSE	12	-	1755	6	0	0		0
TM9SF1	ENSG00000100926	FALSE	14	-	2485	3	0	0		0
TM9SF1	ENSG00000254692	FALSE	14	-	2445	3	0	0		0
TM9SF2	ENSG00000125304	FALSE	13	+	1989	7	0	0		0
TM9SF4	ENSG00000101337	FALSE	20	+	1926	5	0	0		0
TMBIM1	ENSG00000135926	FALSE	2	-	933	2	0	0		0
TMBIM6	ENSG00000139644	FALSE	12	+	890	4	0	0		0
TMCC2	ENSG00000133069	FALSE	1	+	2286	6	0	0		0
TMCO1	ENSG00000143183	FALSE	1	-	751	3	0	0		0
TMCO2	ENSG00000188800	FALSE	1	+	546	2	0	0		0
TMCO3	ENSG00000150403	FALSE	13	+	2048	4	0	0		0
TMCO5A	ENSG00000166069	FALSE	15	+	897	5	0	0		0
TMCO6	ENSG00000113119	FALSE	5	+	1537	2	0	0		0
TMED1	ENSG00000099203	FALSE	19	-	854	2	0	0		0
TMED3	ENSG00000166557	FALSE	15	+	801	2	0	0		0
TMED7-TICAM2	ENSG00000251201	FALSE	5	-	1212	3	0	0		0
TMED7	ENSG00000134970	FALSE	5	-	672	2	0	0		0
TMEFF1	ENSG00000241697	FALSE	9	+	1219	4	0	0		0
TMEFF2	ENSG00000144339	FALSE	2	-	1218	2	0	0		0
TMEM100	ENSG00000166292	FALSE	17	-	402	5	0	0		0
TMEM102	ENSG00000181284	FALSE	17	+	1524	2	0	0		0
TMEM105	ENSG00000185332	FALSE	17	-	387	2	0	0		0
TMEM106A	ENSG00000184988	FALSE	17	+	786	4	0	0		0
TMEM106C	ENSG00000134291	FALSE	12	+	841	4	0	0		0
TMEM109	ENSG00000110108	FALSE	11	+	729	3	0	0		0
TMEM11	ENSG00000178307	FALSE	17	-	576	5	0	0		0
TMEM114	ENSG00000232258	FALSE	16	-	368	2	0	0		0
TMEM117	ENSG00000139173	FALSE	12	+	1542	3	0	0		0
TMEM120B	ENSG00000188735	FALSE	12	+	1172	7	0	0		0
TMEM121	ENSG00000184986	FALSE	14	+	957	2	0	0		0
TMEM125	ENSG00000179178	FALSE	1	+	657	4	0	0		0
TMEM126A	ENSG00000171202	FALSE	11	+	585	2	0	0		0
TMEM128	ENSG00000132406	FALSE	4	-	520	2	0	0		0
TMEM129	ENSG00000168936	FALSE	4	-	1086	4	0	0		0
TMEM135	ENSG00000166575	FALSE	11	+	1753	3	0	0		0
TMEM136	ENSG00000181264	FALSE	11	+	801	2	0	0		0
TMEM140	ENSG00000146859	FALSE	7	+	555	3	0	0		0
TMEM144	ENSG00000164124	FALSE	4	+	1157	2	0	0		0
TMEM145	ENSG00000167619	FALSE	19	+	1904	8	0	0		0
TMEM147	ENSG00000105677	FALSE	19	+	673	2	0	0		0
TMEM150A	ENSG00000168890	FALSE	2	-	813	2	0	0		0
TMEM150C	ENSG00000249242	FALSE	4	-	747	3	0	0		0
TMEM156	ENSG00000121895	FALSE	4	-	891	4	0	0		0
TMEM165	ENSG00000134851	FALSE	4	+	1055	2	0	0		0
TMEM168	ENSG00000146802	FALSE	7	-	2091	7	0	0		0
TMEM169	ENSG00000163449	FALSE	2	+	891	2	0	0		0
TMEM171	ENSG00000157111	FALSE	5	+	972	2	0	0		0
TMEM173	ENSG00000184584	FALSE	5	-	1137	3	0	0		0
TMEM174	ENSG00000164325	FALSE	5	+	729	4	0	0		0
TMEM176B	ENSG00000106565	FALSE	7	-	810	6	0	0		0
TMEM178B	ENSG00000261115	FALSE	7	+	882	4	0	0		0
TMEM179B	ENSG00000185475	FALSE	11	+	684	2	0	0		0
TMEM18	ENSG00000151353	FALSE	2	-	504	3	0	0		0
TMEM183A	ENSG00000163444	FALSE	1	+	1128	2	0	0		0
TMEM185B	ENSG00000226479	FALSE	2	-	1050	4	0	0		0
TMEM187	ENSG00000177854	FALSE	X	+	783	4	0	0		0
TMEM189-UBE2V1	ENSG00000124208	FALSE	20	-	1110	4	0	0		0
TMEM189	ENSG00000240849	FALSE	20	-	1245	7	0	0		0
TMEM19	ENSG00000139291	FALSE	12	+	1127	4	0	0		0
TMEM190	ENSG00000160472	FALSE	19	+	531	2	0	0		0
TMEM192	ENSG00000170088	FALSE	4	-	828	4	0	0		0
TMEM194A	ENSG00000166881	FALSE	12	-	1332	5	0	0		0
TMEM194B	ENSG00000189362	FALSE	2	-	1251	3	0	0		0
TMEM196	ENSG00000173452	FALSE	7	-	590	5	0	0		0
TMEM198	ENSG00000188760	FALSE	2	+	1371	5	0	0		0
TMEM199	ENSG00000244045	FALSE	17	+	990	6	0	0		0
TMEM200B	ENSG00000253304	FALSE	1	-	921	4	0	0		0
TMEM201	ENSG00000188807	FALSE	1	+	2014	14	0	0		0
TMEM202	ENSG00000187806	FALSE	15	+	819	4	0	0		0
TMEM204	ENSG00000131634	FALSE	16	+	678	3	0	0		0
TMEM205	ENSG00000105518	FALSE	19	-	567	2	0	0		0
TMEM206	ENSG00000065600	FALSE	1	-	1233	3	0	0		0
TMEM207	ENSG00000198398	FALSE	3	-	438	2	0	0		0
TMEM208	ENSG00000168701	FALSE	16	+	555	2	0	0		0
TMEM212	ENSG00000186329	FALSE	3	+	582	6	0	0		0
TMEM214	ENSG00000119777	FALSE	2	+	2259	13	0	0		0
TMEM215	ENSG00000188133	FALSE	9	+	705	4	0	0		0
TMEM216	ENSG00000187049	FALSE	11	+	444	3	0	0		0
TMEM217	ENSG00000172738	FALSE	6	-	715	3	0	0		0
TMEM219	ENSG00000149932	FALSE	16	+	807	4	0	0		0
TMEM223	ENSG00000168569	FALSE	11	-	703	2	0	0		0
TMEM229A	ENSG00000234224	FALSE	7	-	1140	4	0	0		0
TMEM229B	ENSG00000198133	FALSE	14	-	501	2	0	0		0
TMEM231	ENSG00000205084	FALSE	16	-	1045	4	0	0		0
TMEM232	ENSG00000186952	FALSE	5	-	1986	6	0	0		0
TMEM233	ENSG00000224982	FALSE	12	+	327	2	0	0		0
TMEM234	ENSG00000160055	FALSE	1	-	814	3	0	0		0
TMEM239	ENSG00000198326	FALSE	20	+	880	4	0	0		0
TMEM239	ENSG00000241690	FALSE	20	+	762	4	0	0		0
TMEM244	ENSG00000203756	FALSE	6	-	384	2	0	0		0
TMEM245	ENSG00000106771	FALSE	9	-	2637	3	0	0		0
TMEM246	ENSG00000165152	FALSE	9	-	1209	2	0	0		0
TMEM252	ENSG00000181778	FALSE	9	-	510	6	0	0		0
TMEM253	ENSG00000232070	FALSE	14	+	651	3	0	0		0
TMEM256-PLSCR3	ENSG00000187838	FALSE	17	-	1071	3	0	0		0
TMEM257	ENSG00000221870	FALSE	X	+	333	2	0	0		0
TMEM258	ENSG00000134825	FALSE	11	-	237	2	0	0		0
TMEM26	ENSG00000196932	FALSE	10	-	1263	9	0	0		0
TMEM260	ENSG00000070269	FALSE	14	+	2210	4	0	0		0
TMEM27	ENSG00000147003	FALSE	X	-	666	2	0	0		0
TMEM30B	ENSG00000182107	FALSE	14	-	1053	2	0	0		0
TMEM37	ENSG00000171227	FALSE	2	+	665	2	0	0		0
TMEM38A	ENSG00000072954	FALSE	19	+	915	2	0	0		0
TMEM39A	ENSG00000176142	FALSE	3	-	1464	2	0	0		0
TMEM40	ENSG00000088726	FALSE	3	-	757	2	0	0		0
TMEM44	ENSG00000145014	FALSE	3	-	1494	4	0	0		0
TMEM47	ENSG00000147027	FALSE	X	-	543	3	0	0		0
TMEM5	ENSG00000118600	FALSE	12	+	1329	3	0	0		0
TMEM51	ENSG00000171729	FALSE	1	+	759	3	0	0		0
TMEM53	ENSG00000126106	FALSE	1	-	1004	3	0	0		0
TMEM54	ENSG00000121900	FALSE	1	-	666	3	0	0		0
TMEM56	ENSG00000152078	FALSE	1	+	789	2	0	0		0
TMEM57	ENSG00000204178	FALSE	1	+	1992	3	0	0		0
TMEM59L	ENSG00000105696	FALSE	19	+	1026	2	0	0		0
TMEM63A	ENSG00000196187	FALSE	1	-	2422	6	0	0		0
TMEM66	ENSG00000133872	FALSE	8	-	1131	3	0	0		0
TMEM68	ENSG00000167904	FALSE	8	-	1052	4	0	0		0
TMEM71	ENSG00000165071	FALSE	8	-	1031	3	0	0		0
TMEM74	ENSG00000164841	FALSE	8	-	915	4	0	0		0
TMEM75	ENSG00000256655	FALSE	8	-	414	3	0	0		0
TMEM79	ENSG00000163472	FALSE	1	+	1241	4	0	0		0
TMEM80	ENSG00000177042	FALSE	11	+	885	2	0	0		0
TMEM81	ENSG00000174529	FALSE	1	-	765	2	0	0		0
TMEM87B	ENSG00000153214	FALSE	2	+	1665	2	0	0		0
TMEM8B	ENSG00000137103	FALSE	9	+	1611	4	0	0		0
TMEM9	ENSG00000116857	FALSE	1	-	645	3	0	0		0
TMEM91	ENSG00000142046	FALSE	19	+	811	3	0	0		0
TMEM95	ENSG00000182896	FALSE	17	+	641	2	0	0		0
TMEM98	ENSG00000006042	FALSE	17	+	678	3	0	0		0
TMF1	ENSG00000144747	FALSE	3	-	3288	4	0	0		0
TMIGD2	ENSG00000167664	FALSE	19	-	846	4	0	0		0
TMOD1	ENSG00000136842	FALSE	9	+	1093	9	0	0		0
TMOD2	ENSG00000128872	FALSE	15	+	1053	4	0	0		0
TMOD4	ENSG00000163157	FALSE	1	-	1060	3	0	0		0
TMPO	ENSG00000120802	FALSE	12	+	2960	3	0	0		0
TMPRSS11A	ENSG00000187054	FALSE	4	-	1263	2	0	0		0
TMPRSS11BNL	ENSG00000226894	FALSE	4	-	315	2	0	0		0
TMPRSS11D	ENSG00000153802	FALSE	4	-	1254	2	0	0		0
TMPRSS11E	ENSG00000087128	FALSE	4	+	1269	4	0	0		0
TMPRSS12	ENSG00000186452	FALSE	12	+	1209	9	0	0		0
TMPRSS13	ENSG00000137747	FALSE	11	-	1985	6	0	0		0
TMPRSS15	ENSG00000154646	FALSE	21	-	3112	13	0	0		0
TMPRSS4	ENSG00000137648	FALSE	11	+	1312	12	0	0		0
TMPRSS5	ENSG00000166682	FALSE	11	-	1450	4	0	0		0
TMSB15A	ENSG00000158164	FALSE	X	-	135	2	0	0		0
TMTC1	ENSG00000133687	FALSE	12	-	2968	11	0	0		0
TMTC3	ENSG00000139324	FALSE	12	+	2742	2	0	0		0
TMTC4	ENSG00000125247	FALSE	13	-	2280	5	0	0		0
TMX1	ENSG00000139921	FALSE	14	+	840	2	0	0		0
TMX4	ENSG00000125827	FALSE	20	-	1047	3	0	0		0
TNF	ENSG00000232810	FALSE	6	+	699	2	0	0		0
TNFAIP1	ENSG00000109079	FALSE	17	+	1018	5	0	0		0
TNFAIP6	ENSG00000123610	FALSE	2	+	831	3	0	0		0
TNFAIP8L1	ENSG00000185361	FALSE	19	+	558	2	0	0		0
TNFAIP8L2	ENSG00000163154	FALSE	1	+	552	4	0	0		0
TNFAIP8L3	ENSG00000183578	FALSE	15	-	876	3	0	0		0
TNFRSF10B	ENSG00000120889	FALSE	8	-	1320	5	0	0		0
TNFRSF10C	ENSG00000173535	FALSE	8	+	1182	2	0	0		0
TNFRSF11B	ENSG00000164761	FALSE	8	-	1203	6	0	0		0
TNFRSF12A	ENSG00000006327	FALSE	16	+	831	3	0	0		0
TNFRSF13C	ENSG00000159958	FALSE	22	-	552	2	0	0		0
TNFRSF18	ENSG00000186891	FALSE	1	-	976	3	0	0		0
TNFRSF1B	ENSG00000028137	FALSE	1	+	1391	4	0	0		0
TNFRSF4	ENSG00000186827	FALSE	1	-	831	4	0	0		0
TNFRSF6B	ENSG00000243509	FALSE	20	+	900	6	0	0		0
TNFSF11	ENSG00000120659	FALSE	13	+	951	6	0	0		0
TNFSF12	ENSG00000239697	FALSE	17	+	1239	2	0	0		0
TNFSF9	ENSG00000125657	FALSE	19	+	762	5	0	0		0
TNIP3	ENSG00000050730	FALSE	4	-	1319	7	0	0		0
TNKS	ENSG00000173273	FALSE	8	+	4190	5	0	0		0
TNKS2	ENSG00000107854	FALSE	10	+	3498	8	0	0		0
TNNC1	ENSG00000114854	FALSE	3	-	483	2	0	0		0
TNNI1	ENSG00000159173	FALSE	1	-	561	3	0	0		0
TNNI2	ENSG00000130598	FALSE	11	+	561	2	0	0		0
TNNI3K	ENSG00000116783	FALSE	1	+	3011	13	0	0		0
TNNT1	ENSG00000105048	FALSE	19	-	958	2	0	0		0
TNNT2	ENSG00000118194	FALSE	1	-	947	3	0	0		0
TNNT3	ENSG00000130595	FALSE	11	+	877	4	0	0		0
TNP2	ENSG00000178279	FALSE	16	-	414	4	0	0		0
TNPO3	ENSG00000064419	FALSE	7	-	2871	5	0	0		0
TOB1	ENSG00000141232	FALSE	17	-	1035	3	0	0		0
TOB2	ENSG00000183864	FALSE	22	-	1032	2	0	0		0
TOE1	ENSG00000132773	FALSE	1	+	1530	2	0	0		0
TOLLIP	ENSG00000078902	FALSE	11	-	822	4	0	0		0
TOM1L1	ENSG00000141198	FALSE	17	+	1558	3	0	0		0
TOM1L2	ENSG00000175662	FALSE	17	-	1675	13	0	0		0
TOMM40	ENSG00000130204	FALSE	19	+	1125	3	0	0		0
TOMM40L	ENSG00000158882	FALSE	1	+	924	2	0	0		0
TOP2B	ENSG00000077097	FALSE	3	-	4878	7	0	0		0
TOP3A	ENSG00000177302	FALSE	17	-	3004	10	0	0		0
TOP3B	ENSG00000100038	FALSE	22	-	2803	12	0	0		0
TOPORS	ENSG00000197579	FALSE	9	-	3135	6	0	0		0
TOR1A	ENSG00000136827	FALSE	9	-	996	2	0	0		0
TOR1AIP1	ENSG00000143337	FALSE	1	+	1812	4	0	0		0
TOR2A	ENSG00000160404	FALSE	9	-	1129	5	0	0		0
TOR3A	ENSG00000186283	FALSE	1	+	1305	6	0	0		0
TOR4A	ENSG00000198113	FALSE	9	+	1269	9	0	0		0
TOX	ENSG00000198846	FALSE	8	-	1578	5	0	0		0
TOX2	ENSG00000124191	FALSE	20	+	1894	13	0	0		0
TOX4	ENSG00000092203	FALSE	14	+	1956	4	0	0		0
TP53I13	ENSG00000167543	FALSE	17	+	1279	3	0	0		0
TP53I3	ENSG00000115129	FALSE	2	-	1040	4	0	0		0
TP53TG5	ENSG00000124251	FALSE	20	-	870	5	0	0		0
TPBGL	ENSG00000261594	FALSE	11	+	1146	2	0	0		0
TPD52	ENSG00000076554	FALSE	8	-	1219	3	0	0		0
TPD52L3	ENSG00000170777	FALSE	9	+	490	2	0	0		0
TPGS1	ENSG00000141933	FALSE	19	+	870	3	0	0		0
TPH1	ENSG00000129167	FALSE	11	-	1449	4	0	0		0
TPH2	ENSG00000139287	FALSE	12	+	1470	8	0	0		0
TPI1	ENSG00000111669	FALSE	12	+	858	3	0	0		0
TPM1	ENSG00000140416	FALSE	15	+	1525	4	0	0		0
TPMT	ENSG00000137364	FALSE	6	-	735	2	0	0		0
TPP1	ENSG00000166340	FALSE	11	-	1690	5	0	0		0
TPPP	ENSG00000171368	FALSE	5	-	657	9	0	0		0
TPRA1	ENSG00000163870	FALSE	3	-	1122	7	0	0		0
TPRG1	ENSG00000188001	FALSE	3	+	956	2	0	0		0
TPRN	ENSG00000176058	FALSE	9	-	2217	2	0	0		0
TPRX1	ENSG00000178928	FALSE	19	-	1524	2	0	0		0
TPRX2P	ENSG00000259009	FALSE	19	+	978	4	0	0		0
TPST1	ENSG00000169902	FALSE	7	+	1110	4	0	0		0
TPST2	ENSG00000128294	FALSE	22	-	1353	7	0	0		0
TPX2	ENSG00000088325	FALSE	20	+	2349	6	0	0		0
TRA2A	ENSG00000164548	FALSE	7	-	846	4	0	0		0
TRA2B	ENSG00000136527	FALSE	3	-	942	2	0	0		0
TRABD	ENSG00000170638	FALSE	22	+	1138	6	0	0		0
TRADD	ENSG00000102871	FALSE	16	-	936	3	0	0		0
TRAF1	ENSG00000056558	FALSE	9	-	1248	5	0	0		0
TRAF3	ENSG00000131323	FALSE	14	+	1704	7	0	0		0
TRAF3IP1	ENSG00000204104	FALSE	2	+	2094	4	0	0		0
TRAF5	ENSG00000082512	FALSE	1	+	1671	3	0	0		0
TRAF6	ENSG00000175104	FALSE	11	-	1566	2	0	0		0
TRAFD1	ENSG00000135148	FALSE	12	+	1746	4	0	0		0
TRAIP	ENSG00000183763	FALSE	3	-	1443	3	0	0		0
TRAK1	ENSG00000182606	FALSE	3	+	3450	18	0	0		0
TRAK2	ENSG00000115993	FALSE	2	-	2775	4	0	0		0
TRAM1L1	ENSG00000174599	FALSE	4	-	1107	2	0	0		0
TRAM2	ENSG00000065308	FALSE	6	-	1110	3	0	0		0
TRAPPC1	ENSG00000170043	FALSE	17	-	435	3	0	0		0
TRAPPC11	ENSG00000168538	FALSE	4	+	3424	5	0	0		0
TRAPPC12	ENSG00000171853	FALSE	2	+	2463	11	0	0		0
TRAPPC13	ENSG00000113597	FALSE	5	+	1275	3	0	0		0
TRAPPC3L	ENSG00000173626	FALSE	6	-	543	3	0	0		0
TRAPPC4	ENSG00000196655	FALSE	11	+	847	2	0	0		0
TRAPPC6A	ENSG00000007255	FALSE	19	-	519	4	0	0		0
TRAPPC6B	ENSG00000182400	FALSE	14	-	474	2	0	0		0
TRAPPC8	ENSG00000153339	FALSE	18	-	4435	5	0	0		0
TRAT1	ENSG00000163519	FALSE	3	+	558	2	0	0		0
TRDN	ENSG00000186439	FALSE	6	-	2438	9	0	0		0
TREH	ENSG00000118094	FALSE	11	-	1841	9	0	0		0
TREM2	ENSG00000095970	FALSE	6	-	891	3	0	0		0
TREX2	ENSG00000183479	FALSE	X	-	883	2	0	0		0
TRH	ENSG00000170893	FALSE	3	+	726	5	0	0		0
TRIAP1	ENSG00000170855	FALSE	12	-	228	2	0	0		0
TRIB2	ENSG00000071575	FALSE	2	+	1222	4	0	0		0
TRIB3	ENSG00000101255	FALSE	20	+	1155	5	0	0		0
TRIM10	ENSG00000204613	FALSE	6	-	1524	8	0	0		0
TRIM15	ENSG00000204610	FALSE	6	+	1432	6	0	0		0
TRIM16	ENSG00000221926	FALSE	17	-	1896	3	0	0		0
TRIM16L	ENSG00000108448	FALSE	17	+	1206	7	0	0		0
TRIM17	ENSG00000162931	FALSE	1	-	1578	4	0	0		0
TRIM2	ENSG00000109654	FALSE	4	+	2313	5	0	0		0
TRIM26	ENSG00000234127	FALSE	6	-	1617	6	0	0		0
TRIM28	ENSG00000130726	FALSE	19	+	2581	3	0	0		0
TRIM31	ENSG00000204616	FALSE	6	-	1275	4	0	0		0
TRIM34	ENSG00000258659	FALSE	11	+	1464	6	0	0		0
TRIM35	ENSG00000104228	FALSE	8	-	1488	3	0	0		0
TRIM36	ENSG00000152503	FALSE	5	-	2478	7	0	0		0
TRIM37	ENSG00000108395	FALSE	17	-	2998	6	0	0		0
TRIM38	ENSG00000112343	FALSE	6	+	1395	4	0	0		0
TRIM39-RPP21	ENSG00000248167	FALSE	6	+	1245	4	0	0		0
TRIM39	ENSG00000204599	FALSE	6	+	1633	9	0	0		0
TRIM4	ENSG00000146833	FALSE	7	-	1600	5	0	0		0
TRIM40	ENSG00000204614	FALSE	6	+	774	6	0	0		0
TRIM43	ENSG00000144015	FALSE	2	+	1338	4	0	0		0
TRIM44	ENSG00000166326	FALSE	11	+	1032	4	0	0		0
TRIM45	ENSG00000134253	FALSE	1	-	1806	4	0	0		0
TRIM49	ENSG00000168930	FALSE	11	-	1356	3	0	0		0
TRIM49B	ENSG00000182053	FALSE	11	+	1356	2	0	0		0
TRIM50	ENSG00000146755	FALSE	7	-	1461	8	0	0		0
TRIM54	ENSG00000138100	FALSE	2	+	1200	2	0	0		0
TRIM59	ENSG00000213186	FALSE	3	-	1328	2	0	0		0
TRIM6-TRIM34	ENSG00000258588	FALSE	11	+	2526	8	0	0		0
TRIM6	ENSG00000121236	FALSE	11	+	1548	3	0	0		0
TRIM63	ENSG00000158022	FALSE	1	-	1059	3	0	0		0
TRIM66	ENSG00000166436	FALSE	11	-	3745	13	0	0		0
TRIM68	ENSG00000167333	FALSE	11	-	1455	7	0	0		0
TRIM69	ENSG00000185880	FALSE	15	+	1500	6	0	0		0
TRIM7	ENSG00000146054	FALSE	5	-	1650	4	0	0		0
TRIM73	ENSG00000178809	FALSE	7	+	847	3	0	0		0
TRIML1	ENSG00000184108	FALSE	4	+	1404	11	0	0		0
TRMT10C	ENSG00000174173	FALSE	3	+	1209	2	0	0		0
TRMT12	ENSG00000183665	FALSE	8	+	1344	2	0	0		0
TRMT2B	ENSG00000188917	FALSE	X	-	1606	2	0	0		0
TRMT44	ENSG00000155275	FALSE	4	+	2300	7	0	0		0
TRMT5	ENSG00000126814	FALSE	14	-	1714	3	0	0		0
TRMT6	ENSG00000089195	FALSE	20	-	1491	4	0	0		0
TRMT61A	ENSG00000166166	FALSE	14	+	903	2	0	0		0
TRMT61B	ENSG00000171103	FALSE	2	-	1431	3	0	0		0
TRNT1	ENSG00000072756	FALSE	3	+	1325	2	0	0		0
TRO	ENSG00000067445	FALSE	X	+	4425	8	0	0		0
TRPC1	ENSG00000144935	FALSE	3	+	2379	6	0	0		0
TRPC4	ENSG00000133107	FALSE	13	-	2946	13	0	0		0
TRPC6	ENSG00000137672	FALSE	11	-	2793	12	0	0		0
TRPM7	ENSG00000092439	FALSE	15	-	5696	8	0	0		0
TRPT1	ENSG00000149743	FALSE	11	-	848	2	0	0		0
TRPV1	ENSG00000196689	FALSE	17	-	2620	10	0	0		0
TRPV2	ENSG00000187688	FALSE	17	+	2395	15	0	0		0
TRPV3	ENSG00000167723	FALSE	17	-	2390	6	0	0		0
TRUB2	ENSG00000167112	FALSE	9	-	993	4	0	0		0
TSACC	ENSG00000163467	FALSE	1	+	375	4	0	0		0
TSC22D1	ENSG00000102804	FALSE	13	-	3391	5	0	0		0
TSC22D2	ENSG00000196428	FALSE	3	+	2340	5	0	0		0
TSC22D3	ENSG00000157514	FALSE	X	-	898	5	0	0		0
TSEN2	ENSG00000154743	FALSE	3	+	1641	2	0	0		0
TSEN34	ENSG00000170892	FALSE	19	+	986	4	0	0		0
TSFM	ENSG00000123297	FALSE	12	+	1343	4	0	0		0
TSGA13	ENSG00000213265	FALSE	7	-	825	5	0	0		0
TSLP	ENSG00000145777	FALSE	5	+	511	2	0	0		0
TSNAX	ENSG00000116918	FALSE	1	+	891	2	0	0		0
TSNAXIP1	ENSG00000102904	FALSE	16	+	2136	9	0	0		0
TSPAN1	ENSG00000117472	FALSE	1	+	723	4	0	0		0
TSPAN11	ENSG00000110900	FALSE	12	+	852	2	0	0		0
TSPAN12	ENSG00000106025	FALSE	7	-	915	3	0	0		0
TSPAN14	ENSG00000108219	FALSE	10	+	839	3	0	0		0
TSPAN17	ENSG00000048140	FALSE	5	+	1075	5	0	0		0
TSPAN2	ENSG00000134198	FALSE	1	-	663	3	0	0		0
TSPAN3	ENSG00000140391	FALSE	15	-	759	2	0	0		0
TSPAN32	ENSG00000064201	FALSE	11	+	993	3	0	0		0
TSPAN4	ENSG00000214063	FALSE	11	+	771	2	0	0		0
TSPAN7	ENSG00000156298	FALSE	X	+	960	5	0	0		0
TSPAN9	ENSG00000011105	FALSE	12	+	882	2	0	0		0
TSPYL2	ENSG00000184205	FALSE	X	+	2079	7	0	0		0
TSPYL5	ENSG00000180543	FALSE	8	-	1251	6	0	0		0
TSPYL6	ENSG00000178021	FALSE	2	-	1230	7	0	0		0
TSR1	ENSG00000167721	FALSE	17	-	2423	3	0	0		0
TSR3	ENSG00000007520	FALSE	16	-	936	4	0	0		0
TSSC1	ENSG00000032389	FALSE	2	-	1770	8	0	0		0
TSSC4	ENSG00000184281	FALSE	11	+	987	3	0	0		0
TSSK4	ENSG00000139908	FALSE	14	+	1083	2	0	0		0
TSTA3	ENSG00000104522	FALSE	8	-	1219	2	0	0		0
TTC13	ENSG00000143643	FALSE	1	-	2664	6	0	0		0
TTC14	ENSG00000163728	FALSE	3	+	2564	5	0	0		0
TTC19	ENSG00000011295	FALSE	17	+	1558	4	0	0		0
TTC21A	ENSG00000168026	FALSE	3	+	3963	10	0	0		0
TTC21B	ENSG00000123607	FALSE	2	-	3948	7	0	0		0
TTC23	ENSG00000103852	FALSE	15	-	1611	2	0	0		0
TTC23L	ENSG00000205838	FALSE	5	+	1083	5	0	0		0
TTC27	ENSG00000018699	FALSE	2	+	2583	3	0	0		0
TTC29	ENSG00000137473	FALSE	4	-	1503	5	0	0		0
TTC3	ENSG00000182670	FALSE	21	+	6210	8	0	0		0
TTC30A	ENSG00000197557	FALSE	2	-	1995	2	0	0		0
TTC30B	ENSG00000196659	FALSE	2	-	1995	2	0	0		0
TTC33	ENSG00000113638	FALSE	5	-	786	4	0	0		0
TTC36	ENSG00000172425	FALSE	11	+	567	2	0	0		0
TTC38	ENSG00000075234	FALSE	22	+	1581	4	0	0		0
TTC39B	ENSG00000155158	FALSE	9	-	2113	3	0	0		0
TTC39C	ENSG00000168234	FALSE	18	+	1941	4	0	0		0
TTC5	ENSG00000136319	FALSE	14	-	1320	3	0	0		0
TTC9C	ENSG00000162222	FALSE	11	+	920	4	0	0		0
TTF1	ENSG00000125482	FALSE	9	-	2715	7	0	0		0
TTI1	ENSG00000101407	FALSE	20	-	3267	6	0	0		0
TTK	ENSG00000112742	FALSE	6	+	2571	2	0	0		0
TTL	ENSG00000114999	FALSE	2	+	1131	5	0	0		0
TTLL1	ENSG00000100271	FALSE	22	-	1333	8	0	0		0
TTLL10	ENSG00000162571	FALSE	1	+	2049	5	0	0		0
TTLL13	ENSG00000213471	FALSE	15	+	2470	11	0	0		0
TTLL2	ENSG00000120440	FALSE	6	+	1776	10	0	0		0
TTLL7	ENSG00000137941	FALSE	1	-	2661	10	0	0		0
TTPA	ENSG00000137561	FALSE	8	-	834	4	0	0		0
TUBA1A	ENSG00000167552	FALSE	12	-	1508	7	0	0		0
TUBA1B	ENSG00000123416	FALSE	12	-	1353	2	0	0		0
TUBA1C	ENSG00000167553	FALSE	12	+	1575	3	0	0		0
TUBA3D	ENSG00000075886	FALSE	2	+	1350	3	0	0		0
TUBA3E	ENSG00000152086	FALSE	2	-	1350	7	0	0		0
TUBA8	ENSG00000183785	FALSE	22	+	1753	7	0	0		0
TUBB	ENSG00000196230	FALSE	6	+	1335	2	0	0		0
TUBB1	ENSG00000101162	FALSE	20	+	1353	8	0	0		0
TUBB2B	ENSG00000137285	FALSE	6	-	1335	2	0	0		0
TUBB4A	ENSG00000104833	FALSE	19	-	1538	6	0	0		0
TUBB4B	ENSG00000188229	FALSE	9	+	1335	4	0	0		0
TUBB6	ENSG00000176014	FALSE	18	+	1492	4	0	0		0
TUBGCP2	ENSG00000130640	FALSE	10	-	2790	14	0	0		0
TUBGCP3	ENSG00000126216	FALSE	13	-	2745	3	0	0		0
TUBGCP4	ENSG00000137822	FALSE	15	+	2027	3	0	0		0
TUBGCP5	ENSG00000153575	FALSE	15	+	3224	8	0	0		0
TUFM	ENSG00000178952	FALSE	16	-	1365	2	0	0		0
TULP2	ENSG00000104804	FALSE	19	-	1593	11	0	0		0
TULP3	ENSG00000078246	FALSE	12	+	1599	3	0	0		0
TUSC3	ENSG00000104723	FALSE	8	+	1062	5	0	0		0
TUSC5	ENSG00000184811	FALSE	17	+	531	8	0	0		0
TVP23C	ENSG00000175106	FALSE	17	-	1086	2	0	0		0
TWISTNB	ENSG00000105849	FALSE	7	-	1014	6	0	0		0
TXK	ENSG00000074966	FALSE	4	-	1597	6	0	0		0
TXLNB	ENSG00000164440	FALSE	6	-	2236	11	0	0		0
TXLNG	ENSG00000086712	FALSE	X	+	1584	2	0	0		0
TXN2	ENSG00000100348	FALSE	22	-	498	2	0	0		0
TXNDC11	ENSG00000153066	FALSE	16	-	2955	8	0	0		0
TXNDC12	ENSG00000117862	FALSE	1	-	523	3	0	0		0
TXNDC16	ENSG00000087301	FALSE	14	-	2475	5	0	0		0
TXNDC2	ENSG00000168454	FALSE	18	+	1659	4	0	0		0
TXNDC5	ENSG00000239264	FALSE	6	-	1343	4	0	0		0
TXNIP	ENSG00000117289	FALSE	1	+	1258	2	0	0		0
TYMS	ENSG00000176890	FALSE	18	+	939	2	0	0		0
TYRO3	ENSG00000092445	FALSE	15	+	2727	8	0	0		0
TYROBP	ENSG00000011600	FALSE	19	-	432	2	0	0		0
TYSND1	ENSG00000156521	FALSE	10	-	1698	4	0	0		0
TYW1	ENSG00000198874	FALSE	7	+	2196	8	0	0		0
TYW3	ENSG00000162623	FALSE	1	+	777	4	0	0		0
U2AF1L4	ENSG00000161265	FALSE	19	-	781	5	0	0		0
U2AF2	ENSG00000063244	FALSE	19	+	1425	5	0	0		0
UAP1L1	ENSG00000197355	FALSE	9	+	1646	6	0	0		0
UBA2	ENSG00000126261	FALSE	19	+	1920	5	0	0		0
UBAC2	ENSG00000134882	FALSE	13	+	1237	4	0	0		0
UBALD1	ENSG00000153443	FALSE	16	-	1105	3	0	0		0
UBAP1	ENSG00000165006	FALSE	9	+	1739	3	0	0		0
UBAP2	ENSG00000137073	FALSE	9	-	3464	8	0	0		0
UBE2E2	ENSG00000182247	FALSE	3	+	675	2	0	0		0
UBE2J2	ENSG00000160087	FALSE	1	-	851	4	0	0		0
UBE2L6	ENSG00000156587	FALSE	11	-	507	3	0	0		0
UBE2N	ENSG00000177889	FALSE	12	-	634	3	0	0		0
UBE2NL	ENSG00000102069	FALSE	X	+	459	2	0	0		0
UBE2Q2	ENSG00000140367	FALSE	15	+	1286	4	0	0		0
UBE2S	ENSG00000108106	FALSE	19	-	753	2	0	0		0
UBE2U	ENSG00000177414	FALSE	1	+	951	3	0	0		0
UBE2V2	ENSG00000169139	FALSE	8	+	475	2	0	0		0
UBE2W	ENSG00000104343	FALSE	8	-	610	3	0	0		0
UBE3A	ENSG00000114062	FALSE	15	-	2646	4	0	0		0
UBE3C	ENSG00000009335	FALSE	7	+	3259	6	0	0		0
UBE3D	ENSG00000118420	FALSE	6	-	1201	4	0	0		0
UBFD1	ENSG00000103353	FALSE	16	+	1605	9	0	0		0
UBL4B	ENSG00000186150	FALSE	1	+	522	2	0	0		0
UBLCP1	ENSG00000164332	FALSE	5	+	954	2	0	0		0
UBOX5	ENSG00000185019	FALSE	20	-	1623	4	0	0		0
UBP1	ENSG00000153560	FALSE	3	-	1620	3	0	0		0
UBQLN1	ENSG00000135018	FALSE	9	-	1767	3	0	0		0
UBQLN2	ENSG00000188021	FALSE	X	+	1872	7	0	0		0
UBQLN4	ENSG00000160803	FALSE	1	-	1803	3	0	0		0
UBTD2	ENSG00000168246	FALSE	5	-	702	3	0	0		0
UBTF	ENSG00000108312	FALSE	17	-	2350	9	0	0		0
UBXN10	ENSG00000162543	FALSE	1	+	840	6	0	0		0
UBXN11	ENSG00000158062	FALSE	1	-	1693	5	0	0		0
UBXN4	ENSG00000144224	FALSE	2	+	1632	4	0	0		0
UBXN6	ENSG00000167671	FALSE	19	-	1334	3	0	0		0
UCHL1	ENSG00000154277	FALSE	4	+	723	6	0	0		0
UCHL5	ENSG00000116750	FALSE	1	-	1621	5	0	0		0
UCK2	ENSG00000143179	FALSE	1	+	783	3	0	0		0
UCMA	ENSG00000165623	FALSE	10	-	414	2	0	0		0
UCN2	ENSG00000145040	FALSE	3	-	336	4	0	0		0
UCN3	ENSG00000178473	FALSE	10	+	483	2	0	0		0
UCP1	ENSG00000109424	FALSE	4	-	921	4	0	0		0
UFC1	ENSG00000143222	FALSE	1	+	501	3	0	0		0
UFSP2	ENSG00000109775	FALSE	4	-	1496	4	0	0		0
UGCG	ENSG00000148154	FALSE	9	+	1182	2	0	0		0
UGGT1	ENSG00000136731	FALSE	2	+	4665	9	0	0		0
UGGT2	ENSG00000102595	FALSE	13	-	4643	5	0	0		0
UGT1A4	ENSG00000244474	FALSE	2	+	1602	3	0	0		0
UGT1A5	ENSG00000240224	FALSE	2	+	1602	3	0	0		0
UGT1A6	ENSG00000167165	FALSE	2	+	1624	3	0	0		0
UGT1A7	ENSG00000244122	FALSE	2	+	1635	3	0	0		0
UGT1A8	ENSG00000242366	FALSE	2	+	1599	6	0	0		0
UGT1A9	ENSG00000241119	FALSE	2	+	1590	7	0	0		0
UGT2A1	ENSG00000173610	FALSE	4	-	1713	8	0	0		0
UGT2B11	ENSG00000213759	FALSE	4	-	1587	3	0	0		0
UGT2B15	ENSG00000196620	FALSE	4	-	1590	6	0	0		0
UGT2B4	ENSG00000156096	FALSE	4	-	1627	5	0	0		0
UGT3A2	ENSG00000168671	FALSE	5	-	1569	11	0	0		0
UGT8	ENSG00000174607	FALSE	4	+	1623	8	0	0		0
UHMK1	ENSG00000152332	FALSE	1	+	1303	4	0	0		0
UHRF2	ENSG00000147854	FALSE	9	+	2430	8	0	0		0
UIMC1	ENSG00000087206	FALSE	5	-	2160	5	0	0		0
ULBP1	ENSG00000111981	FALSE	6	+	732	3	0	0		0
ULBP2	ENSG00000131015	FALSE	6	+	738	4	0	0		0
ULBP3	ENSG00000131019	FALSE	6	-	732	2	0	0		0
ULK2	ENSG00000083290	FALSE	17	-	3108	8	0	0		0
UMPS	ENSG00000114491	FALSE	3	+	1440	3	0	0		0
UNC119	ENSG00000109103	FALSE	17	-	798	6	0	0		0
UNC13D	ENSG00000092929	FALSE	17	-	3516	5	0	0		0
UNC45A	ENSG00000140553	FALSE	15	+	2832	5	0	0		0
UNC50	ENSG00000115446	FALSE	2	+	851	2	0	0		0
UNC5C	ENSG00000182168	FALSE	4	-	2856	21	0	0		0
UNC5CL	ENSG00000124602	FALSE	6	-	1554	9	0	0		0
UNC93B1	ENSG00000110057	FALSE	11	-	1788	5	0	0		0
UPF2	ENSG00000151461	FALSE	10	-	3816	8	0	0		0
UPF3B	ENSG00000125351	FALSE	X	-	1449	2	0	0		0
UPK1A	ENSG00000105668	FALSE	19	+	872	3	0	0		0
UPK1B	ENSG00000114638	FALSE	3	+	780	2	0	0		0
UPK3B	ENSG00000243566	FALSE	7	+	1040	2	0	0		0
UPP2	ENSG00000007001	FALSE	2	+	1122	4	0	0		0
UQCC1	ENSG00000101019	FALSE	20	-	1029	4	0	0		0
UQCRC1	ENSG00000010256	FALSE	3	-	1440	4	0	0		0
UQCRC2	ENSG00000140740	FALSE	16	+	1390	3	0	0		0
UQCRH	ENSG00000173660	FALSE	1	+	273	2	0	0		0
URB2	ENSG00000135763	FALSE	1	+	4572	15	0	0		0
UROD	ENSG00000126088	FALSE	1	+	1101	2	0	0		0
UROS	ENSG00000188690	FALSE	10	-	823	6	0	0		0
USE1	ENSG00000053501	FALSE	19	+	798	2	0	0		0
USF1	ENSG00000158773	FALSE	1	-	930	3	0	0		0
USF2	ENSG00000105698	FALSE	19	+	1522	3	0	0		0
USP1	ENSG00000162607	FALSE	1	+	2356	3	0	0		0
USP10	ENSG00000103194	FALSE	16	+	2449	8	0	0		0
USP11	ENSG00000102226	FALSE	X	+	2889	12	0	0		0
USP14	ENSG00000101557	FALSE	18	+	1483	4	0	0		0
USP15	ENSG00000135655	FALSE	12	+	3152	7	0	0		0
USP18	ENSG00000184979	FALSE	22	+	1116	3	0	0		0
USP21	ENSG00000143258	FALSE	1	+	1695	9	0	0		0
USP24	ENSG00000162402	FALSE	1	-	7860	13	0	0		0
USP25	ENSG00000155313	FALSE	21	+	3375	3	0	0		0
USP26	ENSG00000134588	FALSE	X	-	2739	10	0	0		0
USP27X	ENSG00000242013	FALSE	X	+	1314	3	0	0		0
USP30	ENSG00000135093	FALSE	12	+	1556	5	0	0		0
USP33	ENSG00000077254	FALSE	1	-	2835	6	0	0		0
USP34	ENSG00000115464	FALSE	2	-	10639	15	0	0		0
USP37	ENSG00000135913	FALSE	2	-	2980	5	0	0		0
USP39	ENSG00000168883	FALSE	2	+	1749	6	0	0		0
USP40	ENSG00000085982	FALSE	2	-	3860	9	0	0		0
USP46	ENSG00000109189	FALSE	4	-	1113	5	0	0		0
USP47	ENSG00000170242	FALSE	11	+	4125	6	0	0		0
USP48	ENSG00000090686	FALSE	1	-	3253	10	0	0		0
USP5	ENSG00000111667	FALSE	12	+	2574	10	0	0		0
USP50	ENSG00000170236	FALSE	15	-	1002	5	0	0		0
USP53	ENSG00000145390	FALSE	4	+	3219	7	0	0		0
USP54	ENSG00000166348	FALSE	10	-	5224	12	0	0		0
USP7	ENSG00000187555	FALSE	16	-	3374	8	0	0		0
USP9X	ENSG00000124486	FALSE	X	+	7710	14	0	0		0
USP9Y	ENSG00000114374	FALSE	Y	+	7665	6	0	0		0
USPL1	ENSG00000132952	FALSE	13	+	3276	11	0	0		0
UST	ENSG00000111962	FALSE	6	+	1218	5	0	0		0
UTP15	ENSG00000164338	FALSE	5	+	1724	5	0	0		0
UTP18	ENSG00000011260	FALSE	17	+	1824	3	0	0		0
UTP23	ENSG00000147679	FALSE	8	+	1070	2	0	0		0
UTP3	ENSG00000132467	FALSE	4	+	1437	2	0	0		0
UTS2	ENSG00000049247	FALSE	1	-	577	2	0	0		0
UTS2R	ENSG00000181408	FALSE	17	+	1167	6	0	0		0
UTY	ENSG00000183878	FALSE	Y	-	4552	3	0	0		0
UXS1	ENSG00000115652	FALSE	2	-	1332	2	0	0		0
VAMP7	ENSG00000124333	FALSE	X	+	848	6	0	0		0
VARS2	ENSG00000137411	FALSE	6	+	3279	8	0	0		0
VASH2	ENSG00000143494	FALSE	1	+	1080	7	0	0		0
VASN	ENSG00000168140	FALSE	16	+	2019	8	0	0		0
VASP	ENSG00000125753	FALSE	19	+	1140	3	0	0		0
VAT1L	ENSG00000171724	FALSE	16	+	1257	8	0	0		0
VAV2	ENSG00000160293	FALSE	9	-	2634	8	0	0		0
VAV3	ENSG00000134215	FALSE	1	-	2736	6	0	0		0
VAX1	ENSG00000148704	FALSE	10	-	1131	5	0	0		0
VCL	ENSG00000035403	FALSE	10	+	3402	4	0	0		0
VCP	ENSG00000165280	FALSE	9	-	2418	8	0	0		0
VCPIP1	ENSG00000175073	FALSE	8	-	3666	7	0	0		0
VDAC2	ENSG00000165637	FALSE	10	+	991	4	0	0		0
VEGFA	ENSG00000112715	FALSE	6	+	1255	3	0	0		0
VEGFC	ENSG00000150630	FALSE	4	-	1260	10	0	0		0
VEZT	ENSG00000028203	FALSE	12	+	2430	6	0	0		0
VGF	ENSG00000128564	FALSE	7	-	1845	3	0	0		0
VGLL1	ENSG00000102243	FALSE	X	+	774	5	0	0		0
VGLL3	ENSG00000206538	FALSE	3	-	1001	5	0	0		0
VGLL4	ENSG00000144560	FALSE	3	-	1130	5	0	0		0
VILL	ENSG00000136059	FALSE	3	+	2650	5	0	0		0
VIM	ENSG00000026025	FALSE	10	+	1472	3	0	0		0
VIMP	ENSG00000131871	FALSE	15	-	763	2	0	0		0
VIP	ENSG00000146469	FALSE	6	+	510	5	0	0		0
VIPAS39	ENSG00000151445	FALSE	14	-	1557	9	0	0		0
VIPR1	ENSG00000114812	FALSE	3	+	1371	5	0	0		0
VKORC1	ENSG00000167397	FALSE	16	-	1169	4	0	0		0
VLDLR	ENSG00000147852	FALSE	9	+	2619	7	0	0		0
VMA21	ENSG00000160131	FALSE	X	+	521	3	0	0		0
VMO1	ENSG00000182853	FALSE	17	-	637	2	0	0		0
VN1R1	ENSG00000178201	FALSE	19	-	1059	2	0	0		0
VN1R2	ENSG00000196131	FALSE	19	+	1185	8	0	0		0
VNN2	ENSG00000112303	FALSE	6	-	1560	5	0	0		0
VPREB1	ENSG00000169575	FALSE	22	+	446	4	0	0		0
VPS11	ENSG00000160695	FALSE	11	+	2820	8	0	0		0
VPS18	ENSG00000104142	FALSE	15	+	2919	9	0	0		0
VPS25	ENSG00000131475	FALSE	17	+	528	2	0	0		0
VPS26B	ENSG00000151502	FALSE	11	+	1008	8	0	0		0
VPS28	ENSG00000160948	FALSE	8	-	781	5	0	0		0
VPS33B	ENSG00000184056	FALSE	15	-	1851	8	0	0		0
VPS35	ENSG00000069329	FALSE	16	-	2388	6	0	0		0
VPS37B	ENSG00000139722	FALSE	12	-	960	2	0	0		0
VPS37C	ENSG00000167987	FALSE	11	-	1065	6	0	0		0
VPS4A	ENSG00000132612	FALSE	16	+	1311	3	0	0		0
VPS53	ENSG00000141252	FALSE	17	-	2931	3	0	0		0
VPS9D1	ENSG00000075399	FALSE	16	-	1896	5	0	0		0
VRK3	ENSG00000105053	FALSE	19	-	1488	6	0	0		0
VSIG1	ENSG00000101842	FALSE	X	+	1269	5	0	0		0
VSIG10	ENSG00000176834	FALSE	12	-	1620	5	0	0		0
VSIG2	ENSG00000019102	FALSE	11	-	982	2	0	0		0
VSTM1	ENSG00000189068	FALSE	19	-	819	5	0	0		0
VSTM2L	ENSG00000132821	FALSE	20	+	617	6	0	0		0
VSTM4	ENSG00000165633	FALSE	10	-	1076	4	0	0		0
VSTM5	ENSG00000214376	FALSE	11	-	600	4	0	0		0
VSX1	ENSG00000100987	FALSE	20	-	1317	3	0	0		0
VSX2	ENSG00000119614	FALSE	14	+	1083	3	0	0		0
VTCN1	ENSG00000134258	FALSE	1	-	887	5	0	0		0
VTI1B	ENSG00000100568	FALSE	14	-	753	4	0	0		0
VWA2	ENSG00000165816	FALSE	10	+	2318	2	0	0		0
VWA7	ENSG00000204396	FALSE	6	-	2701	13	0	0		0
WAC	ENSG00000095787	FALSE	10	+	2096	4	0	0		0
WAPAL	ENSG00000062650	FALSE	10	-	3570	8	0	0		0
WARS	ENSG00000140105	FALSE	14	-	1700	2	0	0		0
WASF1	ENSG00000112290	FALSE	6	-	1677	3	0	0		0
WASF3	ENSG00000132970	FALSE	13	+	1673	11	0	0		0
WBP1	ENSG00000239779	FALSE	2	+	1053	3	0	0		0
WBP11	ENSG00000084463	FALSE	12	-	1923	3	0	0		0
WBP1L	ENSG00000166272	FALSE	10	+	1116	3	0	0		0
WBSCR27	ENSG00000165171	FALSE	7	-	735	5	0	0		0
WBSCR28	ENSG00000175877	FALSE	7	+	795	7	0	0		0
WDFY1	ENSG00000085449	FALSE	2	-	1230	3	0	0		0
WDFY2	ENSG00000139668	FALSE	13	+	1200	2	0	0		0
WDFY3	ENSG00000163625	FALSE	4	-	10632	19	0	0		0
WDPCP	ENSG00000143951	FALSE	2	-	2302	5	0	0		0
WDR1	ENSG00000071127	FALSE	4	-	1854	6	0	0		0
WDR17	ENSG00000150627	FALSE	4	+	3966	17	0	0		0
WDR20	ENSG00000140153	FALSE	14	+	2059	9	0	0		0
WDR24	ENSG00000127580	FALSE	16	-	2760	6	0	0		0
WDR26	ENSG00000162923	FALSE	1	-	2048	3	0	0		0
WDR27	ENSG00000184465	FALSE	6	-	2719	8	0	0		0
WDR3	ENSG00000065183	FALSE	1	+	2879	8	0	0		0
WDR37	ENSG00000047056	FALSE	10	+	1542	4	0	0		0
WDR38	ENSG00000136918	FALSE	9	+	942	2	0	0		0
WDR41	ENSG00000164253	FALSE	5	-	1446	3	0	0		0
WDR43	ENSG00000163811	FALSE	2	+	2123	3	0	0		0
WDR44	ENSG00000131725	FALSE	X	+	2794	9	0	0		0
WDR45	ENSG00000196998	FALSE	X	-	1544	5	0	0		0
WDR46	ENSG00000227057	FALSE	6	-	1830	5	0	0		0
WDR5	ENSG00000196363	FALSE	9	+	1002	6	0	0		0
WDR53	ENSG00000185798	FALSE	3	-	1077	4	0	0		0
WDR55	ENSG00000120314	FALSE	5	+	1149	3	0	0		0
WDR59	ENSG00000103091	FALSE	16	-	2979	5	0	0		0
WDR6	ENSG00000178252	FALSE	3	+	3571	12	0	0		0
WDR63	ENSG00000162643	FALSE	1	+	2679	5	0	0		0
WDR64	ENSG00000162843	FALSE	1	+	3243	22	0	0		0
WDR65	ENSG00000243710	FALSE	1	+	3915	11	0	0		0
WDR66	ENSG00000158023	FALSE	12	+	3499	9	0	0		0
WDR70	ENSG00000082068	FALSE	5	+	2031	4	0	0		0
WDR74	ENSG00000133316	FALSE	11	-	1155	3	0	0		0
WDR75	ENSG00000115368	FALSE	2	+	2490	4	0	0		0
WDR76	ENSG00000092470	FALSE	15	+	1878	4	0	0		0
WDR88	ENSG00000166359	FALSE	19	+	1456	6	0	0		0
WDR92	ENSG00000243667	FALSE	2	-	1071	2	0	0		0
WDSUB1	ENSG00000196151	FALSE	2	-	1428	5	0	0		0
WDTC1	ENSG00000142784	FALSE	1	+	2031	4	0	0		0
WDYHV1	ENSG00000156795	FALSE	8	+	720	4	0	0		0
WEE1	ENSG00000166483	FALSE	11	+	2028	3	0	0		0
WEE2	ENSG00000214102	FALSE	7	+	1701	7	0	0		0
WFDC1	ENSG00000103175	FALSE	16	+	660	2	0	0		0
WFDC2	ENSG00000101443	FALSE	20	+	525	2	0	0		0
WFDC3	ENSG00000124116	FALSE	20	-	704	2	0	0		0
WFDC5	ENSG00000175121	FALSE	20	-	672	2	0	0		0
WFDC6	ENSG00000243543	FALSE	20	-	483	3	0	0		0
WFDC8	ENSG00000158901	FALSE	20	-	723	4	0	0		0
WFS1	ENSG00000109501	FALSE	4	+	2706	11	0	0		0
WHAMM	ENSG00000156232	FALSE	15	+	2427	4	0	0		0
WIPF1	ENSG00000115935	FALSE	2	-	1669	7	0	0		0
WIPF2	ENSG00000171475	FALSE	17	+	1320	4	0	0		0
WIPF3	ENSG00000122574	FALSE	7	+	1470	3	0	0		0
WIPI1	ENSG00000070540	FALSE	17	-	1357	5	0	0		0
WIPI2	ENSG00000157954	FALSE	7	+	1396	2	0	0		0
WISP1	ENSG00000104415	FALSE	8	+	1126	2	0	0		0
WISP3	ENSG00000112761	FALSE	6	+	1185	2	0	0		0
WNK3	ENSG00000196632	FALSE	X	-	5400	16	0	0		0
WNT10A	ENSG00000135925	FALSE	2	+	1251	5	0	0		0
WNT10B	ENSG00000169884	FALSE	12	-	1202	6	0	0		0
WNT2	ENSG00000105989	FALSE	7	-	1080	5	0	0		0
WNT3	ENSG00000108379	FALSE	17	-	1065	6	0	0		0
WNT4	ENSG00000162552	FALSE	1	-	1265	4	0	0		0
WNT5B	ENSG00000111186	FALSE	12	+	1077	4	0	0		0
WNT6	ENSG00000115596	FALSE	2	+	1095	2	0	0		0
WNT7B	ENSG00000188064	FALSE	22	-	1198	6	0	0		0
WNT9A	ENSG00000143816	FALSE	1	-	1095	7	0	0		0
WRAP73	ENSG00000116213	FALSE	1	-	1445	5	0	0		0
WRB	ENSG00000182093	FALSE	21	+	655	2	0	0		0
WRNIP1	ENSG00000124535	FALSE	6	+	1995	3	0	0		0
WSB2	ENSG00000176871	FALSE	12	-	1295	3	0	0		0
WTIP	ENSG00000142279	FALSE	19	+	1962	4	0	0		0
WWC2	ENSG00000151718	FALSE	4	+	3791	9	0	0		0
WWP1	ENSG00000123124	FALSE	8	+	2874	6	0	0		0
XAF1	ENSG00000132530	FALSE	17	+	1129	4	0	0		0
XCL2	ENSG00000143185	FALSE	1	-	342	4	0	0		0
XCR1	ENSG00000173578	FALSE	3	-	999	5	0	0		0
XDH	ENSG00000158125	FALSE	2	-	3999	14	0	0		0
XIAP	ENSG00000101966	FALSE	X	+	1491	4	0	0		0
XK	ENSG00000047597	FALSE	X	+	1332	4	0	0		0
XKR3	ENSG00000172967	FALSE	22	-	1377	6	0	0		0
XKR4	ENSG00000206579	FALSE	8	+	1950	10	0	0		0
XKR9	ENSG00000221947	FALSE	8	+	1119	4	0	0		0
XKRX	ENSG00000182489	FALSE	X	-	1386	8	0	0		0
XPNPEP1	ENSG00000108039	FALSE	10	-	1998	9	0	0		0
XPNPEP2	ENSG00000122121	FALSE	X	+	2081	7	0	0		0
XPNPEP3	ENSG00000196236	FALSE	22	+	1628	4	0	0		0
XPO4	ENSG00000132953	FALSE	13	-	3456	9	0	0		0
XPO5	ENSG00000124571	FALSE	6	-	3645	8	0	0		0
XPO6	ENSG00000169180	FALSE	16	-	3534	14	0	0		0
XRCC4	ENSG00000152422	FALSE	5	+	1008	5	0	0		0
XRCC5	ENSG00000079246	FALSE	2	+	2196	4	0	0		0
XRCC6	ENSG00000196419	FALSE	22	+	1827	3	0	0		0
XRN1	ENSG00000114127	FALSE	3	-	5152	6	0	0		0
XXYLT1	ENSG00000173950	FALSE	3	-	1455	4	0	0		0
XYLB	ENSG00000093217	FALSE	3	+	1666	5	0	0		0
YAE1D1	ENSG00000241127	FALSE	7	+	1045	3	0	0		0
YAF2	ENSG00000015153	FALSE	12	-	911	3	0	0		0
YAP1	ENSG00000137693	FALSE	11	+	1524	3	0	0		0
YARS	ENSG00000134684	FALSE	1	-	1584	4	0	0		0
YARS2	ENSG00000139131	FALSE	12	-	1431	2	0	0		0
YBX1	ENSG00000065978	FALSE	1	+	1351	2	0	0		0
YBX2	ENSG00000006047	FALSE	17	-	1092	3	0	0		0
YDJC	ENSG00000161179	FALSE	22	-	969	3	0	0		0
YIF1B	ENSG00000167645	FALSE	19	-	1057	4	0	0		0
YIPF2	ENSG00000130733	FALSE	19	-	1048	4	0	0		0
YIPF3	ENSG00000137207	FALSE	6	-	1182	4	0	0		0
YIPF5	ENSG00000145817	FALSE	5	-	771	2	0	0		0
YIPF7	ENSG00000177752	FALSE	4	-	841	2	0	0		0
YJEFN3	ENSG00000250067	FALSE	19	+	1340	4	0	0		0
YME1L1	ENSG00000136758	FALSE	10	-	2397	3	0	0		0
YOD1	ENSG00000180667	FALSE	1	-	1095	2	0	0		0
YPEL5	ENSG00000119801	FALSE	2	+	363	4	0	0		0
YTHDF1	ENSG00000149658	FALSE	20	-	1677	8	0	0		0
YTHDF2	ENSG00000198492	FALSE	1	+	1737	3	0	0		0
YWHAH	ENSG00000128245	FALSE	22	+	901	2	0	0		0
YY1	ENSG00000100811	FALSE	14	+	1242	6	0	0		0
ZACN	ENSG00000186919	FALSE	17	+	1392	6	0	0		0
ZADH2	ENSG00000180011	FALSE	18	-	1131	3	0	0		0
ZBBX	ENSG00000169064	FALSE	3	-	2628	9	0	0		0
ZBED4	ENSG00000100426	FALSE	22	+	3513	12	0	0		0
ZBED6	ENSG00000257315	FALSE	1	+	2937	2	0	0		0
ZBP1	ENSG00000124256	FALSE	20	-	1606	5	0	0		0
ZBTB10	ENSG00000205189	FALSE	8	+	2709	5	0	0		0
ZBTB11	ENSG00000066422	FALSE	3	-	3258	5	0	0		0
ZBTB17	ENSG00000116809	FALSE	1	-	2797	11	0	0		0
ZBTB20	ENSG00000181722	FALSE	3	-	2223	7	0	0		0
ZBTB21	ENSG00000173276	FALSE	21	-	3198	10	0	0		0
ZBTB26	ENSG00000171448	FALSE	9	-	1323	3	0	0		0
ZBTB3	ENSG00000185670	FALSE	11	-	1722	3	0	0		0
ZBTB32	ENSG00000011590	FALSE	19	+	1461	3	0	0		0
ZBTB33	ENSG00000177485	FALSE	X	+	2016	5	0	0		0
ZBTB37	ENSG00000185278	FALSE	1	+	1570	9	0	0		0
ZBTB39	ENSG00000166860	FALSE	12	-	2136	6	0	0		0
ZBTB41	ENSG00000177888	FALSE	1	-	2727	5	0	0		0
ZBTB44	ENSG00000196323	FALSE	11	-	1919	4	0	0		0
ZBTB45	ENSG00000119574	FALSE	19	-	1533	8	0	0		0
ZBTB46	ENSG00000130584	FALSE	20	-	1767	11	0	0		0
ZBTB47	ENSG00000114853	FALSE	3	+	2241	10	0	0		0
ZBTB7B	ENSG00000160685	FALSE	1	+	1719	4	0	0		0
ZBTB7C	ENSG00000184828	FALSE	18	-	1857	5	0	0		0
ZBTB8A	ENSG00000160062	FALSE	1	+	1323	4	0	0		0
ZBTB8OS	ENSG00000176261	FALSE	1	-	632	2	0	0		0
ZC2HC1B	ENSG00000118491	FALSE	6	+	666	4	0	0		0
ZC2HC1C	ENSG00000119703	FALSE	14	+	1415	3	0	0		0
ZC3H10	ENSG00000135482	FALSE	12	+	1302	4	0	0		0
ZC3H12B	ENSG00000102053	FALSE	X	+	2508	7	0	0		0
ZC3H12D	ENSG00000178199	FALSE	6	-	1642	4	0	0		0
ZC3H18	ENSG00000158545	FALSE	16	+	2945	13	0	0		0
ZC3H8	ENSG00000144161	FALSE	2	-	875	2	0	0		0
ZC3HAV1	ENSG00000105939	FALSE	7	-	3073	8	0	0		0
ZC4H2	ENSG00000126970	FALSE	X	-	729	2	0	0		0
ZCCHC10	ENSG00000155329	FALSE	5	-	713	3	0	0		0
ZCCHC11	ENSG00000134744	FALSE	1	-	5182	10	0	0		0
ZCCHC12	ENSG00000174460	FALSE	X	+	1206	3	0	0		0
ZCCHC14	ENSG00000140948	FALSE	16	-	2939	8	0	0		0
ZCCHC16	ENSG00000187823	FALSE	X	+	930	5	0	0		0
ZCCHC4	ENSG00000168228	FALSE	4	+	1539	3	0	0		0
ZCCHC6	ENSG00000083223	FALSE	9	-	4496	5	0	0		0
ZCCHC7	ENSG00000147905	FALSE	9	+	1637	4	0	0		0
ZCRB1	ENSG00000139168	FALSE	12	-	651	2	0	0		0
ZCWPW2	ENSG00000206559	FALSE	3	+	1538	2	0	0		0
ZDHHC1	ENSG00000159714	FALSE	16	-	1570	4	0	0		0
ZDHHC12	ENSG00000160446	FALSE	9	-	1036	2	0	0		0
ZDHHC13	ENSG00000177054	FALSE	11	+	1866	3	0	0		0
ZDHHC14	ENSG00000175048	FALSE	6	+	1464	5	0	0		0
ZDHHC15	ENSG00000102383	FALSE	X	-	1011	3	0	0		0
ZDHHC18	ENSG00000204160	FALSE	1	+	1203	2	0	0		0
ZDHHC2	ENSG00000104219	FALSE	8	+	1101	6	0	0		0
ZDHHC20	ENSG00000180776	FALSE	13	-	1136	2	0	0		0
ZDHHC21	ENSG00000175893	FALSE	9	-	795	4	0	0		0
ZDHHC22	ENSG00000177108	FALSE	14	-	789	2	0	0		0
ZDHHC24	ENSG00000174165	FALSE	11	-	1076	2	0	0		0
ZDHHC6	ENSG00000023041	FALSE	10	-	1239	4	0	0		0
ZDHHC7	ENSG00000153786	FALSE	16	-	1035	4	0	0		0
ZER1	ENSG00000160445	FALSE	9	-	2298	3	0	0		0
ZFAND2A	ENSG00000178381	FALSE	7	-	720	3	0	0		0
ZFAND3	ENSG00000156639	FALSE	6	+	806	2	0	0		0
ZFAND4	ENSG00000172671	FALSE	10	-	2198	4	0	0		0
ZFC3H1	ENSG00000133858	FALSE	12	-	6049	6	0	0		0
ZFP2	ENSG00000198939	FALSE	5	+	1383	7	0	0		0
ZFP28	ENSG00000196867	FALSE	19	+	2753	5	0	0		0
ZFP3	ENSG00000180787	FALSE	17	+	1506	4	0	0		0
ZFP36L1	ENSG00000185650	FALSE	14	-	1849	5	0	0		0
ZFP37	ENSG00000136866	FALSE	9	-	1935	4	0	0		0
ZFP41	ENSG00000181638	FALSE	8	+	594	2	0	0		0
ZFP41	ENSG00000264668	FALSE	8	+	594	2	0	0		0
ZFP62	ENSG00000196670	FALSE	5	-	2699	5	0	0		0
ZFP69	ENSG00000187815	FALSE	1	+	1578	3	0	0		0
ZFP69B	ENSG00000187801	FALSE	1	+	1602	3	0	0		0
ZFP91	ENSG00000186660	FALSE	11	+	1710	8	0	0		0
ZFPM2	ENSG00000169946	FALSE	8	+	3453	17	0	0		0
ZFR	ENSG00000056097	FALSE	5	-	3222	5	0	0		0
ZFX	ENSG00000005889	FALSE	X	+	2532	8	0	0		0
ZFYVE19	ENSG00000166140	FALSE	15	+	1685	5	0	0		0
ZFYVE20	ENSG00000131381	FALSE	3	-	2468	7	0	0		0
ZG16B	ENSG00000162078	FALSE	16	+	650	3	0	0		0
ZGLP1	ENSG00000220201	FALSE	19	-	813	6	0	0		0
ZHX1-C8ORF76	ENSG00000259305	FALSE	8	-	876	2	0	0		0
ZIC1	ENSG00000152977	FALSE	3	+	1389	8	0	0		0
ZIC2	ENSG00000043355	FALSE	13	+	1596	5	0	0		0
ZIC3	ENSG00000156925	FALSE	X	+	1548	4	0	0		0
ZIC5	ENSG00000139800	FALSE	13	-	1989	6	0	0		0
ZIM3	ENSG00000141946	FALSE	19	-	1416	11	0	0		0
ZKSCAN3	ENSG00000189298	FALSE	6	+	1614	6	0	0		0
ZKSCAN4	ENSG00000187626	FALSE	6	-	1635	4	0	0		0
ZKSCAN5	ENSG00000196652	FALSE	7	+	2517	10	0	0		0
ZKSCAN8	ENSG00000198315	FALSE	6	+	1734	6	0	0		0
ZMAT3	ENSG00000172667	FALSE	3	-	867	3	0	0		0
ZMAT4	ENSG00000165061	FALSE	8	-	687	4	0	0		0
ZMIZ1	ENSG00000108175	FALSE	10	+	3201	6	0	0		0
ZMPSTE24	ENSG00000084073	FALSE	1	+	1425	6	0	0		0
ZMYM1	ENSG00000197056	FALSE	1	+	3426	8	0	0		0
ZMYM5	ENSG00000132950	FALSE	13	-	2115	3	0	0		0
ZMYM6	ENSG00000163867	FALSE	1	-	4080	8	0	0		0
ZMYND10	ENSG00000004838	FALSE	3	-	1406	4	0	0		0
ZMYND11	ENSG00000015171	FALSE	10	+	1934	2	0	0		0
ZMYND12	ENSG00000066185	FALSE	1	-	1095	2	0	0		0
ZMYND15	ENSG00000141497	FALSE	17	+	2250	6	0	0		0
ZMYND19	ENSG00000165724	FALSE	9	-	681	2	0	0		0
ZNF10	ENSG00000256223	FALSE	12	+	1782	3	0	0		0
ZNF100	ENSG00000197020	FALSE	19	-	1772	4	0	0		0
ZNF114	ENSG00000178150	FALSE	19	+	1389	5	0	0		0
ZNF12	ENSG00000164631	FALSE	7	-	2091	4	0	0		0
ZNF131	ENSG00000172262	FALSE	5	+	2045	2	0	0		0
ZNF132	ENSG00000131849	FALSE	19	-	2118	2	0	0		0
ZNF134	ENSG00000213762	FALSE	19	+	1379	2	0	0		0
ZNF135	ENSG00000176293	FALSE	19	+	2079	8	0	0		0
ZNF14	ENSG00000105708	FALSE	19	-	1926	3	0	0		0
ZNF142	ENSG00000115568	FALSE	2	-	5661	13	0	0		0
ZNF155	ENSG00000204920	FALSE	19	+	1662	6	0	0		0
ZNF157	ENSG00000147117	FALSE	X	+	1518	4	0	0		0
ZNF165	ENSG00000197279	FALSE	6	+	1455	2	0	0		0
ZNF174	ENSG00000103343	FALSE	16	+	1420	7	0	0		0
ZNF175	ENSG00000105497	FALSE	19	+	2266	5	0	0		0
ZNF177	ENSG00000188629	FALSE	19	+	1509	4	0	0		0
ZNF177	ENSG00000270011	FALSE	19	+	987	2	0	0		0
ZNF18	ENSG00000154957	FALSE	17	-	1647	8	0	0		0
ZNF180	ENSG00000167384	FALSE	19	-	2203	3	0	0		0
ZNF181	ENSG00000197841	FALSE	19	+	1845	2	0	0		0
ZNF182	ENSG00000147118	FALSE	X	-	1932	2	0	0		0
ZNF189	ENSG00000136870	FALSE	9	+	1878	3	0	0		0
ZNF197	ENSG00000186448	FALSE	3	+	3119	8	0	0		0
ZNF200	ENSG00000010539	FALSE	16	-	1185	6	0	0		0
ZNF207	ENSG00000010244	FALSE	17	+	1540	6	0	0		0
ZNF208	ENSG00000160321	FALSE	19	-	4084	5	0	0		0
ZNF211	ENSG00000121417	FALSE	19	+	2076	5	0	0		0
ZNF212	ENSG00000170260	FALSE	7	+	1533	3	0	0		0
ZNF215	ENSG00000149054	FALSE	11	+	1658	8	0	0		0
ZNF222	ENSG00000159885	FALSE	19	+	1496	3	0	0		0
ZNF223	ENSG00000178386	FALSE	19	+	1478	4	0	0		0
ZNF224	ENSG00000267680	FALSE	19	+	2121	3	0	0		0
ZNF225	ENSG00000256294	FALSE	19	+	2156	6	0	0		0
ZNF226	ENSG00000167380	FALSE	19	+	2488	4	0	0		0
ZNF230	ENSG00000159882	FALSE	19	+	1454	6	0	0		0
ZNF234	ENSG00000263002	FALSE	19	+	2100	3	0	0		0
ZNF239	ENSG00000196793	FALSE	10	-	1374	2	0	0		0
ZNF25	ENSG00000175395	FALSE	10	-	1368	2	0	0		0
ZNF250	ENSG00000196150	FALSE	8	-	1700	7	0	0		0
ZNF259	ENSG00000109917	FALSE	11	-	1377	3	0	0		0
ZNF263	ENSG00000006194	FALSE	16	+	2051	8	0	0		0
ZNF264	ENSG00000083844	FALSE	19	+	2005	3	0	0		0
ZNF267	ENSG00000185947	FALSE	16	+	2234	2	0	0		0
ZNF268	ENSG00000090612	FALSE	12	+	3442	2	0	0		0
ZNF273	ENSG00000198039	FALSE	7	+	1724	2	0	0		0
ZNF28	ENSG00000198538	FALSE	19	-	2272	3	0	0		0
ZNF280A	ENSG00000169548	FALSE	22	-	1626	10	0	0		0
ZNF280C	ENSG00000056277	FALSE	X	-	2211	5	0	0		0
ZNF280D	ENSG00000137871	FALSE	15	-	3228	2	0	0		0
ZNF283	ENSG00000167637	FALSE	19	+	2157	5	0	0		0
ZNF284	ENSG00000186026	FALSE	19	+	1779	3	0	0		0
ZNF285	ENSG00000267508	FALSE	19	-	1791	12	0	0		0
ZNF286A	ENSG00000187607	FALSE	17	+	1863	3	0	0		0
ZNF296	ENSG00000170684	FALSE	19	-	1425	4	0	0		0
ZNF302	ENSG00000089335	FALSE	19	+	1513	2	0	0		0
ZNF320	ENSG00000182986	FALSE	19	-	1736	2	0	0		0
ZNF321P	ENSG00000221874	FALSE	19	-	699	3	0	0		0
ZNF324	ENSG00000083812	FALSE	19	+	1659	5	0	0		0
ZNF324B	ENSG00000249471	FALSE	19	+	1992	11	0	0		0
ZNF326	ENSG00000162664	FALSE	1	+	1747	7	0	0		0
ZNF329	ENSG00000181894	FALSE	19	-	1623	7	0	0		0
ZNF330	ENSG00000109445	FALSE	4	+	961	2	0	0		0
ZNF335	ENSG00000198026	FALSE	20	-	4081	8	0	0		0
ZNF337	ENSG00000130684	FALSE	20	-	2253	4	0	0		0
ZNF33B	ENSG00000196693	FALSE	10	-	2334	2	0	0		0
ZNF34	ENSG00000196378	FALSE	8	-	1680	5	0	0		0
ZNF343	ENSG00000088876	FALSE	20	-	1847	4	0	0		0
ZNF35	ENSG00000169981	FALSE	3	+	1581	4	0	0		0
ZNF350	ENSG00000256683	FALSE	19	-	1596	4	0	0		0
ZNF354A	ENSG00000169131	FALSE	5	-	1815	4	0	0		0
ZNF354B	ENSG00000178338	FALSE	5	+	1836	4	0	0		0
ZNF354C	ENSG00000177932	FALSE	5	+	1662	6	0	0		0
ZNF366	ENSG00000178175	FALSE	5	-	2232	12	0	0		0
ZNF367	ENSG00000165244	FALSE	9	-	1050	3	0	0		0
ZNF383	ENSG00000188283	FALSE	19	+	1425	3	0	0		0
ZNF385A	ENSG00000161642	FALSE	12	-	1296	5	0	0		0
ZNF385B	ENSG00000144331	FALSE	2	-	1484	10	0	0		0
ZNF385D	ENSG00000151789	FALSE	3	-	1185	12	0	0		0
ZNF391	ENSG00000124613	FALSE	6	+	1074	4	0	0		0
ZNF394	ENSG00000160908	FALSE	7	-	1683	2	0	0		0
ZNF396	ENSG00000186496	FALSE	18	-	1165	2	0	0		0
ZNF398	ENSG00000197024	FALSE	7	+	1965	4	0	0		0
ZNF41	ENSG00000147124	FALSE	X	-	2377	7	0	0		0
ZNF414	ENSG00000133250	FALSE	19	-	1288	4	0	0		0
ZNF417	ENSG00000173480	FALSE	19	-	1886	6	0	0		0
ZNF419	ENSG00000105136	FALSE	19	+	1743	3	0	0		0
ZNF420	ENSG00000197050	FALSE	19	+	2261	2	0	0		0
ZNF426	ENSG00000130818	FALSE	19	-	1662	7	0	0		0
ZNF438	ENSG00000183621	FALSE	10	-	2491	9	0	0		0
ZNF442	ENSG00000198342	FALSE	19	-	1881	4	0	0		0
ZNF444	ENSG00000167685	FALSE	19	+	982	6	0	0		0
ZNF445	ENSG00000185219	FALSE	3	-	3093	9	0	0		0
ZNF449	ENSG00000173275	FALSE	X	+	1719	3	0	0		0
ZNF451	ENSG00000112200	FALSE	6	+	4799	10	0	0		0
ZNF454	ENSG00000178187	FALSE	5	+	1566	7	0	0		0
ZNF461	ENSG00000197808	FALSE	19	-	1689	2	0	0		0
ZNF471	ENSG00000196263	FALSE	19	+	1878	4	0	0		0
ZNF474	ENSG00000164185	FALSE	5	+	1092	6	0	0		0
ZNF484	ENSG00000127081	FALSE	9	-	2577	4	0	0		0
ZNF486	ENSG00000256229	FALSE	19	+	1520	4	0	0		0
ZNF487	ENSG00000243660	FALSE	10	+	1414	4	0	0		0
ZNF488	ENSG00000165388	FALSE	10	+	1020	3	0	0		0
ZNF491	ENSG00000177599	FALSE	19	+	1311	3	0	0		0
ZNF492	ENSG00000229676	FALSE	19	+	1593	2	0	0		0
ZNF493	ENSG00000196268	FALSE	19	+	2521	2	0	0		0
ZNF497	ENSG00000174586	FALSE	19	-	1623	5	0	0		0
ZNF500	ENSG00000103199	FALSE	16	-	1574	6	0	0		0
ZNF501	ENSG00000186446	FALSE	3	+	813	3	0	0		0
ZNF503	ENSG00000165655	FALSE	10	-	1938	4	0	0		0
ZNF507	ENSG00000168813	FALSE	19	+	2871	9	0	0		0
ZNF511	ENSG00000198546	FALSE	10	+	1307	2	0	0		0
ZNF513	ENSG00000163795	FALSE	2	-	1623	3	0	0		0
ZNF516	ENSG00000101493	FALSE	18	-	3489	10	0	0		0
ZNF528	ENSG00000167555	FALSE	19	+	2135	3	0	0		0
ZNF530	ENSG00000183647	FALSE	19	+	1820	3	0	0		0
ZNF534	ENSG00000198633	FALSE	19	+	2330	5	0	0		0
ZNF544	ENSG00000198131	FALSE	19	+	2439	2	0	0		0
ZNF549	ENSG00000121406	FALSE	19	+	2033	4	0	0		0
ZNF550	ENSG00000251369	FALSE	19	-	1391	7	0	0		0
ZNF555	ENSG00000186300	FALSE	19	+	1884	4	0	0		0
ZNF556	ENSG00000172000	FALSE	19	+	1368	4	0	0		0
ZNF557	ENSG00000130544	FALSE	19	+	1290	2	0	0		0
ZNF559	ENSG00000188321	FALSE	19	+	2254	5	0	0		0
ZNF561	ENSG00000171469	FALSE	19	-	1489	3	0	0		0
ZNF562	ENSG00000171466	FALSE	19	-	1278	2	0	0		0
ZNF564	ENSG00000249709	FALSE	19	-	1719	3	0	0		0
ZNF568	ENSG00000198453	FALSE	19	+	3587	4	0	0		0
ZNF57	ENSG00000171970	FALSE	19	+	1665	4	0	0		0
ZNF572	ENSG00000180938	FALSE	8	+	1587	5	0	0		0
ZNF574	ENSG00000105732	FALSE	19	+	2958	5	0	0		0
ZNF575	ENSG00000176472	FALSE	19	+	1032	4	0	0		0
ZNF576	ENSG00000124444	FALSE	19	+	510	3	0	0		0
ZNF577	ENSG00000161551	FALSE	19	-	1505	9	0	0		0
ZNF582	ENSG00000018869	FALSE	19	-	1632	9	0	0		0
ZNF583	ENSG00000198440	FALSE	19	+	1707	3	0	0		0
ZNF585A	ENSG00000196967	FALSE	19	-	2310	4	0	0		0
ZNF587B	ENSG00000269343	FALSE	19	+	2033	3	0	0		0
ZNF589	ENSG00000164048	FALSE	3	+	1174	5	0	0		0
ZNF597	ENSG00000167981	FALSE	16	-	1272	7	0	0		0
ZNF599	ENSG00000153896	FALSE	19	-	1813	2	0	0		0
ZNF600	ENSG00000189190	FALSE	19	-	2166	3	0	0		0
ZNF607	ENSG00000198182	FALSE	19	-	2088	7	0	0		0
ZNF610	ENSG00000167554	FALSE	19	+	1386	3	0	0		0
ZNF611	ENSG00000213020	FALSE	19	-	2196	4	0	0		0
ZNF614	ENSG00000142556	FALSE	19	-	1868	2	0	0		0
ZNF618	ENSG00000157657	FALSE	9	+	2922	13	0	0		0
ZNF620	ENSG00000177842	FALSE	3	+	1266	2	0	0		0
ZNF623	ENSG00000183309	FALSE	8	+	1608	8	0	0		0
ZNF625	ENSG00000257591	FALSE	19	-	1240	5	0	0		0
ZNF628	ENSG00000197483	FALSE	19	+	3177	6	0	0		0
ZNF629	ENSG00000102870	FALSE	16	-	2607	6	0	0		0
ZNF630	ENSG00000221994	FALSE	X	-	1971	2	0	0		0
ZNF641	ENSG00000167528	FALSE	12	-	1431	2	0	0		0
ZNF645	ENSG00000175809	FALSE	X	+	1275	9	0	0		0
ZNF648	ENSG00000179930	FALSE	1	-	1704	6	0	0		0
ZNF649	ENSG00000198093	FALSE	19	-	1518	3	0	0		0
ZNF652	ENSG00000198740	FALSE	17	-	1818	3	0	0		0
ZNF653	ENSG00000161914	FALSE	19	-	2079	6	0	0		0
ZNF655	ENSG00000197343	FALSE	7	+	2004	5	0	0		0
ZNF658	ENSG00000196409	FALSE	9	-	3236	2	0	0		0
ZNF66	ENSG00000160229	FALSE	19	+	2341	2	0	0		0
ZNF660	ENSG00000144792	FALSE	3	+	993	4	0	0		0
ZNF662	ENSG00000182983	FALSE	3	+	1628	7	0	0		0
ZNF670	ENSG00000135747	FALSE	1	-	1167	4	0	0		0
ZNF671	ENSG00000083814	FALSE	19	-	1602	7	0	0		0
ZNF672	ENSG00000171161	FALSE	1	+	1356	2	0	0		0
ZNF674	ENSG00000251192	FALSE	X	-	1804	2	0	0		0
ZNF676	ENSG00000196109	FALSE	19	-	1764	3	0	0		0
ZNF679	ENSG00000197123	FALSE	7	+	1233	4	0	0		0
ZNF680	ENSG00000173041	FALSE	7	-	1706	2	0	0		0
ZNF682	ENSG00000197124	FALSE	19	-	1607	3	0	0		0
ZNF684	ENSG00000117010	FALSE	1	+	1253	7	0	0		0
ZNF689	ENSG00000156853	FALSE	16	-	1500	6	0	0		0
ZNF69	ENSG00000198429	FALSE	19	+	1698	7	0	0		0
ZNF692	ENSG00000171163	FALSE	1	-	1685	4	0	0		0
ZNF696	ENSG00000185730	FALSE	8	+	1309	2	0	0		0
ZNF697	ENSG00000143067	FALSE	1	-	1635	5	0	0		0
ZNF699	ENSG00000196110	FALSE	19	-	1926	2	0	0		0
ZNF70	ENSG00000187792	FALSE	22	-	1338	2	0	0		0
ZNF700	ENSG00000196757	FALSE	19	+	2235	3	0	0		0
ZNF701	ENSG00000167562	FALSE	19	+	1741	2	0	0		0
ZNF708	ENSG00000182141	FALSE	19	-	1689	2	0	0		0
ZNF71	ENSG00000197951	FALSE	19	+	1467	5	0	0		0
ZNF710	ENSG00000140548	FALSE	15	+	2204	9	0	0		0
ZNF716	ENSG00000182111	FALSE	7	+	1485	9	0	0		0
ZNF726	ENSG00000213967	FALSE	19	+	2375	2	0	0		0
ZNF727	ENSG00000257482	FALSE	7	+	1497	4	0	0		0
ZNF728	ENSG00000269067	FALSE	19	-	2033	4	0	0		0
ZNF729	ENSG00000196350	FALSE	19	+	3756	3	0	0		0
ZNF730	ENSG00000183850	FALSE	19	+	1636	4	0	0		0
ZNF747	ENSG00000169955	FALSE	16	-	1133	8	0	0		0
ZNF75A	ENSG00000162086	FALSE	16	+	888	6	0	0		0
ZNF75D	ENSG00000186376	FALSE	X	-	1530	3	0	0		0
ZNF76	ENSG00000065029	FALSE	6	+	1806	5	0	0		0
ZNF763	ENSG00000197054	FALSE	19	+	1341	3	0	0		0
ZNF763	ENSG00000267179	FALSE	19	+	1389	3	0	0		0
ZNF764	ENSG00000169951	FALSE	16	-	1224	6	0	0		0
ZNF765	ENSG00000196417	FALSE	19	+	1607	2	0	0		0
ZNF766	ENSG00000196214	FALSE	19	+	1546	2	0	0		0
ZNF768	ENSG00000169957	FALSE	16	-	1620	4	0	0		0
ZNF77	ENSG00000175691	FALSE	19	-	1635	2	0	0		0
ZNF772	ENSG00000197128	FALSE	19	-	1509	6	0	0		0
ZNF773	ENSG00000152439	FALSE	19	+	1415	2	0	0		0
ZNF774	ENSG00000196391	FALSE	15	+	1499	4	0	0		0
ZNF778	ENSG00000170100	FALSE	16	+	2271	4	0	0		0
ZNF785	ENSG00000197162	FALSE	16	-	1246	4	0	0		0
ZNF787	ENSG00000142409	FALSE	19	-	1448	5	0	0		0
ZNF788	ENSG00000188474	FALSE	19	+	2041	9	0	0		0
ZNF793	ENSG00000188227	FALSE	19	+	1419	2	0	0		0
ZNF800	ENSG00000048405	FALSE	7	-	1992	7	0	0		0
ZNF805	ENSG00000204524	FALSE	19	+	1881	3	0	0		0
ZNF808	ENSG00000198482	FALSE	19	+	2709	3	0	0		0
ZNF81	ENSG00000197779	FALSE	X	+	2043	3	0	0		0
ZNF813	ENSG00000198346	FALSE	19	+	1982	4	0	0		0
ZNF816	ENSG00000180257	FALSE	19	-	2708	5	0	0		0
ZNF821	ENSG00000102984	FALSE	16	-	1240	4	0	0		0
ZNF823	ENSG00000197933	FALSE	19	-	1830	7	0	0		0
ZNF83	ENSG00000167766	FALSE	19	-	2114	2	0	0		0
ZNF835	ENSG00000127903	FALSE	19	-	1611	9	0	0		0
ZNF836	ENSG00000196267	FALSE	19	-	2930	3	0	0		0
ZNF84	ENSG00000198040	FALSE	12	+	2414	2	0	0		0
ZNF841	ENSG00000197608	FALSE	19	-	2772	7	0	0		0
ZNF843	ENSG00000176723	FALSE	16	-	1241	5	0	0		0
ZNF844	ENSG00000223547	FALSE	19	+	1998	3	0	0		0
ZNF85	ENSG00000105750	FALSE	19	+	2170	2	0	0		0
ZNF850	ENSG00000267041	FALSE	19	-	3287	4	0	0		0
ZNF853	ENSG00000236609	FALSE	7	+	1977	4	0	0		0
ZNF860	ENSG00000197385	FALSE	3	+	1896	4	0	0		0
ZNF878	ENSG00000257446	FALSE	19	-	1737	4	0	0		0
ZNF880	ENSG00000221923	FALSE	19	+	1953	2	0	0		0
ZNF90	ENSG00000213988	FALSE	19	+	1803	2	0	0		0
ZNF92	ENSG00000146757	FALSE	7	+	1758	2	0	0		0
ZNHIT1	ENSG00000106400	FALSE	7	+	462	2	0	0		0
ZNHIT6	ENSG00000117174	FALSE	1	-	1410	3	0	0		0
ZNRF1	ENSG00000186187	FALSE	16	+	962	2	0	0		0
ZNRF2	ENSG00000180233	FALSE	7	+	726	2	0	0		0
ZP4	ENSG00000116996	FALSE	1	-	1620	6	0	0		0
ZPBP	ENSG00000042813	FALSE	7	-	1063	2	0	0		0
ZPBP2	ENSG00000186075	FALSE	17	+	1014	2	0	0		0
ZPLD1	ENSG00000170044	FALSE	3	+	1293	7	0	0		0
ZRANB1	ENSG00000019995	FALSE	10	+	2124	5	0	0		0
ZRANB2	ENSG00000132485	FALSE	1	-	1021	2	0	0		0
ZRANB3	ENSG00000121988	FALSE	2	-	3256	8	0	0		0
ZRSR1	ENSG00000212643	FALSE	5	+	1437	2	0	0		0
ZSCAN21	ENSG00000166529	FALSE	7	+	1453	3	0	0		0
ZSCAN22	ENSG00000182318	FALSE	19	+	1473	6	0	0		0
ZSCAN23	ENSG00000187987	FALSE	6	-	1167	7	0	0		0
ZSCAN30	ENSG00000186814	FALSE	18	-	1645	2	0	0		0
ZSCAN31	ENSG00000235109	FALSE	6	-	1251	4	0	0		0
ZSCAN4	ENSG00000180532	FALSE	19	+	1299	9	0	0		0
ZSWIM1	ENSG00000168612	FALSE	20	+	1455	3	0	0		0
ZSWIM5	ENSG00000162415	FALSE	1	-	3555	4	0	0		0
ZSWIM6	ENSG00000130449	FALSE	5	+	3645	4	0	0		0
ZUFSP	ENSG00000153975	FALSE	6	-	1734	2	0	0		0
ZWILCH	ENSG00000174442	FALSE	15	+	1774	2	0	0		0
ZWINT	ENSG00000122952	FALSE	10	-	831	2	0	0		0
ZXDA	ENSG00000198205	FALSE	X	-	2397	3	0	0		0
ZYG11A	ENSG00000203995	FALSE	1	+	2277	4	0	0		0
ZYX	ENSG00000159840	FALSE	7	+	1924	3	0	0		0
ZZZ3	ENSG00000036549	FALSE	1	-	2732	6	0	0		0
ACVR1	ENSG00000115170	TRUE	2	-	1527	1
ATF1	ENSG00000123268	TRUE	12	+	813	0
B2M	ENSG00000166710	TRUE	15	+	377	0
BCL10	ENSG00000142867	TRUE	1	-	699	0
BCL2	ENSG00000171791	TRUE	18	-	747	1
BTG1	ENSG00000133639	TRUE	12	-	513	1
C15orf65	ENSG00000261652	TRUE	15	+	363	1
CBLC	ENSG00000142273	TRUE	19	+	1422	0
CCNC	ENSG00000112237	TRUE	6	-	1122	1
CCND3	ENSG00000112576	TRUE	6	-	1025	0
CD274	ENSG00000120217	TRUE	9	+	870	1
CDKN1B	ENSG00000111276	TRUE	12	+	734	0
CDKN2C	ENSG00000123080	TRUE	1	+	504	1
CHCHD7	ENSG00000170791	TRUE	8	+	401	0
CHIC2	ENSG00000109220	TRUE	4	-	495	1
CNBP	ENSG00000169714	TRUE	3	-	563	1
COX6C	ENSG00000164919	TRUE	8	-	225	0
CRLF2	ENSGR0000205755	TRUE	Y	-	984	0
DDIT3	ENSG00000175197	TRUE	12	-	576	1
DEK	ENSG00000124795	TRUE	6	-	1164	0
FANCF	ENSG00000183161	TRUE	11	-	1122	1
GPC3	ENSG00000147257	TRUE	X	-	1814	1
HIF1A	ENSG00000100644	TRUE	14	+	2585	1
HLF	ENSG00000108924	TRUE	17	+	888	0
HMGA2	ENSG00000149948	TRUE	12	+	723	1
HOXA13	ENSG00000106031	TRUE	7	-	1164	0
HOXC11	ENSG00000123388	TRUE	12	+	1134	0
HOXD11	ENSG00000128713	TRUE	2	+	1014	0
HOXD13	ENSG00000128714	TRUE	2	+	1029	0
IL2	ENSG00000109471	TRUE	4	-	459	1
KAT7	ENSG00000136504	TRUE	17	+	1833	1
KRAS	ENSG00000133703	TRUE	12	-	699	1
LASP1	ENSG00000002834	TRUE	17	+	915	1
LEPROTL1	ENSG00000104660	TRUE	8	+	1215	1
MDM2	ENSG00000135679	TRUE	12	+	1590	1
MDS2	ENSG00000197880	TRUE	1	+	420	0
MLLT11	ENSG00000213190	TRUE	1	+	270	0
MLLT3	ENSG00000171843	TRUE	9	-	1707	0
MTCP1	ENSG00000214827	TRUE	X	-	321	1
MUC1	ENSG00000185499	TRUE	1	-	1509	1
MYD88	ENSG00000172936	TRUE	3	+	951	1
MYOD1	ENSG00000129152	TRUE	11	+	960	0
NDRG1	ENSG00000104419	TRUE	8	-	1392	1
NFIB	ENSG00000147862	TRUE	9	-	1889	1
NPM1	ENSG00000181163	TRUE	5	+	888	1
NRAS	ENSG00000213281	TRUE	1	-	567	1
NUTM2A	ENSG00000184923	TRUE	10	+	2670	0
NUTM2B	ENSG00000188199	TRUE	10	+	2670	0
P2RY8	ENSGR0000182162	TRUE	Y	-	1077	0
PHF6	ENSG00000156531	TRUE	X	+	1198	1
PHOX2B	ENSG00000109132	TRUE	4	-	1002	1
PIM1	ENSG00000137193	TRUE	6	+	939	1
PSIP1	ENSG00000164985	TRUE	9	-	1698	1
QKI	ENSG00000112531	TRUE	6	+	1154	1
RAC1	ENSG00000136238	TRUE	7	+	633	0
RGPD3	ENSG00000153165	TRUE	2	-	5306	0
RPL22	ENSG00000116251	TRUE	1	-	403	0
RPL5	ENSG00000122406	TRUE	1	+	891	0
SBDS	ENSG00000126524	TRUE	7	-	750	1
SDHAF2	ENSG00000167985	TRUE	11	+	580	1
SDHB	ENSG00000117118	TRUE	1	-	840	1
SET	ENSG00000119335	TRUE	9	+	1029	1
SFPQ	ENSG00000116560	TRUE	1	-	2121	1
SIX1	ENSG00000126778	TRUE	14	-	893	1
SMARCB1	ENSG00000099956	TRUE	22	+	1209	1
SOCS1	ENSG00000185338	TRUE	16	-	633	1
SOX2	ENSG00000181449	TRUE	3	+	951	1
SOX21	ENSG00000125285	TRUE	13	-	828	0
SRSF3	ENSG00000112081	TRUE	6	+	523	1
SSX2	ENSG00000241476	TRUE	X	-	710	0
SSX4	ENSG00000204645	TRUE	X	+	595	0
TAL2	ENSG00000186051	TRUE	9	+	324	1
TFPT	ENSG00000105619	TRUE	19	-	759	0
TMEM127	ENSG00000135956	TRUE	2	-	714	1
U2AF1	ENSG00000160201	TRUE	21	-	787	0
VHL	ENSG00000134086	TRUE	3	+	639	0
WWTR1	ENSG00000018408	TRUE	3	-	1205	1
XPA	ENSG00000136936	TRUE	9	-	819	0
YWHAE	ENSG00000108953	TRUE	17	-	777	0
ZNF429	ENSG00000197013	TRUE	19	+	2317	0
AADAC	ENSG00000114771	FALSE	3	+	1206	0
AAMDC	ENSG00000087884	FALSE	11	+	865	1
AARSD1	ENSG00000266967	FALSE	17	-	1236	0
AASDHPPT	ENSG00000149313	FALSE	11	+	927	0
ABHD10	ENSG00000144827	FALSE	3	+	957	1
ABHD17A	ENSG00000129968	FALSE	19	-	1083	1
ABHD17B	ENSG00000107362	FALSE	9	-	888	0
ABHD3	ENSG00000158201	FALSE	18	-	1324	1
ABRACL	ENSG00000146386	FALSE	6	+	383	1
AC000003.2	ENSG00000264194	FALSE	17	+	369	0
AC002310.13	ENSG00000260869	FALSE	16	-	280	0
AC002451.1	ENSG00000269449	FALSE	7	+	420	0
AC002472.1	ENSG00000269103	FALSE	22	-	192	0
AC002553.1	ENSG00000227782	FALSE	17	+	81	1
AC003002.4	ENSG00000268133	FALSE	19	+	306	0
AC003002.6	ENSG00000269533	FALSE	19	+	706	1
AC003006.7	ENSG00000269026	FALSE	19	+	445	0
AC003043.1	ENSG00000268413	FALSE	17	+	57	0
AC003101.1	ENSG00000228768	FALSE	17	+	432	1
AC003102.1	ENSG00000214921	FALSE	17	-	108	0
AC004017.1	ENSG00000268948	FALSE	19	-	258	0
AC004076.7	ENSG00000268533	FALSE	19	+	215	0
AC004466.1	ENSG00000268069	FALSE	12	+	420	0
AC004528.1	ENSG00000269169	FALSE	19	+	60	0
AC004817.1	ENSG00000267901	FALSE	14	-	432	0
AC004824.2	ENSG00000269468	FALSE	1	-	339	0
AC004899.1	ENSG00000267970	FALSE	7	+	408	1
AC005003.1	ENSG00000213888	FALSE	22	+	393	0
AC005008.2	ENSG00000237896	FALSE	7	+	358	0
AC005082.1	ENSG00000214871	FALSE	7	+	258	0
AC005477.1	ENSG00000257040	FALSE	14	-	381	0
AC005481.5	ENSG00000222012	FALSE	7	+	348	1
AC005488.1	ENSG00000267985	FALSE	7	+	78	0
AC005493.1	ENSG00000214841	FALSE	7	-	84	0
AC005549.3	ENSG00000268024	FALSE	17	-	69	0
AC005606.1	ENSG00000269205	FALSE	16	+	126	0
AC005841.1	ENSG00000206044	FALSE	12	-	936	0
AC006014.1	ENSG00000268891	FALSE	7	-	78	0
AC006116.20	ENSG00000267710	FALSE	19	+	613	0
AC006126.3	ENSG00000266958	FALSE	19	+	282	0
AC006156.1	ENSG00000225516	FALSE	Y	-	972	0
AC006372.1	ENSG00000236669	FALSE	7	+	489	0
AC006435.1	ENSG00000205821	FALSE	17	-	471	0
AC006449.1	ENSG00000269094	FALSE	17	-	363	1
AC006455.1	ENSG00000230000	FALSE	7	+	444	0
AC006486.9	ENSG00000268643	FALSE	19	-	501	0
AC006946.15	ENSG00000235478	FALSE	22	+	318	1
AC006967.1	ENSG00000269446	FALSE	7	+	411	0
AC007204.1	ENSG00000268461	FALSE	19	-	237	0
AC007216.2	ENSG00000269121	FALSE	16	-	147	0
AC007375.1	ENSG00000269883	FALSE	14	+	438	0
AC007377.1	ENSG00000268898	FALSE	2	+	51	0
AC007382.1	ENSG00000268688	FALSE	2	-	204	0
AC007390.5	ENSG00000218739	FALSE	2	+	240	1
AC007401.2	ENSG00000217075	FALSE	2	-	225	1
AC007421.1	ENSG00000268503	FALSE	17	+	12	0
AC007461.1	ENSG00000267893	FALSE	17	+	150	0
AC007557.1	ENSG00000223874	FALSE	2	+	291	0
AC007773.3	ENSG00000269093	FALSE	19	+	69	0
AC007919.2	ENSG00000269496	FALSE	3	+	255	0
AC007952.1	ENSG00000214844	FALSE	17	-	96	0
AC007952.5	ENSG00000228157	FALSE	17	+	614	0
AC007952.6	ENSG00000197665	FALSE	17	-	611	0
AC007965.1	ENSG00000269393	FALSE	Y	-	60	0
AC008060.7	ENSG00000218672	FALSE	7	+	318	1
AC008132.1	ENSG00000182824	FALSE	22	+	381	0
AC008132.13	ENSG00000161103	FALSE	22	+	1386	0
AC008267.1	ENSG00000267941	FALSE	7	+	132	0
AC008271.1	ENSG00000231031	FALSE	2	+	361	0
AC008372.1	ENSG00000268208	FALSE	14	-	33	0
AC008387.1	ENSG00000268217	FALSE	5	+	45	0
AC008394.1	ENSG00000233828	FALSE	5	-	462	0
AC008443.1	ENSG00000268397	FALSE	5	+	435	0
AC008498.1	ENSG00000269267	FALSE	5	-	222	0
AC008686.1	ENSG00000214109	FALSE	19	-	384	0
AC008914.1	ENSG00000268280	FALSE	5	-	72	0
AC008964.1	ENSG00000269215	FALSE	5	+	204	0
AC009041.2	ENSG00000269047	FALSE	16	+	39	0
AC009060.1	ENSG00000269746	FALSE	16	-	378	0
AC009802.1	ENSG00000268706	FALSE	18	-	93	0
AC009892.10	ENSG00000224730	FALSE	19	-	198	0
AC009977.1	ENSG00000269084	FALSE	Y	-	99	0
AC010368.2	ENSG00000269027	FALSE	5	+	48	0
AC010646.3	ENSG00000269095	FALSE	19	-	139	1
AC010760.1	ENSG00000269182	FALSE	15	+	30	0
AC010877.1	ENSG00000269291	FALSE	Y	+	267	0
AC011239.1	ENSG00000224361	FALSE	2	-	331	0
AC011298.1	ENSG00000268822	FALSE	2	-	225	0
AC011308.1	ENSG00000268857	FALSE	2	-	42	0
AC011366.3	ENSG00000254106	FALSE	5	+	108	0
AC011475.1	ENSG00000226104	FALSE	19	+	81	0
AC011530.4	ENSG00000268434	FALSE	19	-	397	1
AC011551.3	ENSG00000268423	FALSE	19	-	378	0
AC011755.1	ENSG00000269686	FALSE	2	+	375	0
AC011897.1	ENSG00000265629	FALSE	2	+	447	0
AC011997.1	ENSG00000222017	FALSE	2	+	258	0
AC012067.1	ENSG00000269464	FALSE	Y	-	42	0
AC012360.1	ENSG00000268556	FALSE	2	+	30	0
AC012360.2	ENSG00000268809	FALSE	2	-	93	1
AC012414.1	ENSG00000268343	FALSE	15	+	678	0
AC012485.1	ENSG00000268396	FALSE	2	+	75	0
AC013269.5	ENSG00000184761	FALSE	2	-	447	0
AC013449.1	ENSG00000268412	FALSE	2	-	405	1
AC013468.1	ENSG00000231145	FALSE	2	-	48	0
AC013469.1	ENSG00000267963	FALSE	2	+	51	0
AC015660.1	ENSG00000269810	FALSE	15	-	129	0
AC015987.2	ENSG00000236338	FALSE	7	+	252	1
AC015989.1	ENSG00000215431	FALSE	18	+	81	0
AC015989.2	ENSG00000269630	FALSE	18	-	306	0
AC016251.1	ENSG00000205148	FALSE	15	-	378	1
AC016559.1	ENSG00000268012	FALSE	5	-	195	0
AC016586.1	ENSG00000205147	FALSE	19	-	411	0
AC016722.1	ENSG00000222005	FALSE	2	+	381	1
AC016745.1	ENSG00000238091	FALSE	2	-	435	0
AC016752.1	ENSG00000267935	FALSE	Y	+	60	0
AC016885.1	ENSG00000268080	FALSE	8	+	468	0
AC017028.1	ENSG00000213828	FALSE	2	-	264	0
AC017081.1	ENSG00000269633	FALSE	2	+	378	0
AC017104.2	ENSG00000233538	FALSE	2	+	344	0
AC018445.1	ENSG00000269679	FALSE	18	-	243	0
AC018512.1	ENSG00000268488	FALSE	15	-	48	0
AC018630.1	ENSG00000268301	FALSE	12	+	186	0
AC018755.1	ENSG00000167765	FALSE	19	-	786	1
AC018816.3	ENSG00000235978	FALSE	3	-	258	1
AC018867.1	ENSG00000213953	FALSE	2	+	57	0
AC018867.2	ENSG00000268846	FALSE	2	-	135	0
AC019206.1	ENSG00000268328	FALSE	2	-	192	0
AC019294.1	ENSG00000256530	FALSE	15	+	615	1
AC020629.1	ENSG00000269367	FALSE	12	+	135	0
AC020907.1	ENSG00000179066	FALSE	19	+	444	0
AC020952.1	ENSG00000268953	FALSE	19	+	393	0
AC021860.1	ENSG00000196355	FALSE	4	-	540	0
AC022210.1	ENSG00000269417	FALSE	2	-	54	0
AC022400.2	ENSG00000267964	FALSE	10	-	441	0
AC022431.2	ENSG00000225940	FALSE	5	-	381	1
AC022498.1	ENSG00000213132	FALSE	3	+	372	1
AC022532.1	ENSG00000197604	FALSE	10	+	471	1
AC022819.2	ENSG00000268730	FALSE	15	-	81	0
AC023469.1	ENSG00000222031	FALSE	2	-	273	1
AC023590.1	ENSG00000225885	FALSE	8	+	108	0
AC023632.1	ENSG00000212997	FALSE	8	+	243	0
AC024257.1	ENSG00000269282	FALSE	12	+	450	0
AC024580.1	ENSG00000204533	FALSE	19	-	717	0
AC024940.1	ENSG00000177340	FALSE	12	+	477	1
AC025262.1	ENSG00000268028	FALSE	12	-	138	0
AC025287.1	ENSG00000214325	FALSE	16	-	513	1
AC026369.1	ENSG00000268640	FALSE	12	+	129	0
AC026407.1	ENSG00000268432	FALSE	5	-	192	0
AC026461.1	ENSG00000268317	FALSE	16	-	54	0
AC026740.1	ENSG00000268885	FALSE	5	+	744	0
AC027228.1	ENSG00000268838	FALSE	15	+	249	0
AC027307.3	ENSG00000268798	FALSE	19	+	435	0
AC027309.1	ENSG00000268553	FALSE	5	-	189	0
AC027763.2	ENSG00000215067	FALSE	17	-	570	0
AC037199.1	ENSG00000267880	FALSE	19	-	60	0
AC040977.1	ENSG00000269871	FALSE	17	-	522	0
AC051642.1	ENSG00000268085	FALSE	8	-	45	0
AC055736.1	ENSG00000268716	FALSE	12	+	66	0
AC061975.10	ENSG00000268206	FALSE	17	+	141	0
AC061992.1	ENSG00000268965	FALSE	17	+	423	1
AC062017.1	ENSG00000222020	FALSE	2	+	391	0
AC064874.1	ENSG00000222007	FALSE	2	-	327	1
AC068039.1	ENSG00000268821	FALSE	2	-	66	0
AC068620.1	ENSG00000268171	FALSE	4	+	450	0
AC069547.1	ENSG00000269165	FALSE	10	+	219	0
AC069547.2	ENSG00000269700	FALSE	10	+	378	0
AC073063.1	ENSG00000214314	FALSE	7	+	51	0
AC073188.1	ENSG00000268181	FALSE	7	-	444	0
AC073333.1	ENSG00000267906	FALSE	7	+	378	0
AC073342.1	ENSG00000268170	FALSE	7	-	195	1
AC073528.1	ENSG00000268519	FALSE	12	-	42	0
AC073569.1	ENSG00000269531	FALSE	12	+	30	0
AC073610.5	ENSG00000255863	FALSE	12	-	186	0
AC073657.1	ENSG00000268632	FALSE	15	-	180	0
AC078925.1	ENSG00000268091	FALSE	12	-	507	0
AC079210.1	ENSG00000269657	FALSE	17	+	393	1
AC079341.1	ENSG00000226757	FALSE	4	+	297	0
AC079354.2	ENSG00000267889	FALSE	2	+	141	0
AC079602.1	ENSG00000272214	FALSE	12	-	402	0
AC079612.1	ENSG00000196758	FALSE	2	+	588	1
AC083862.1	ENSG00000229974	FALSE	7	-	117	0
AC084121.16	ENSG00000255378	FALSE	8	-	837	1
AC087239.1	ENSG00000268076	FALSE	12	+	111	0
AC087477.1	ENSG00000268484	FALSE	15	+	411	0
AC087645.1	ENSG00000268310	FALSE	17	-	1008	0
AC090186.1	ENSG00000232941	FALSE	8	+	93	0
AC090427.1	ENSG00000268550	FALSE	19	+	285	0
AC090574.1	ENSG00000269197	FALSE	8	+	213	0
AC090616.2	ENSG00000214708	FALSE	17	-	426	0
AC090673.2	ENSG00000267942	FALSE	12	-	201	0
AC091150.1	ENSG00000268960	FALSE	18	+	534	0
AC091801.1	ENSG00000217455	FALSE	7	-	469	1
AC091948.1	ENSG00000268126	FALSE	5	+	123	0
AC092291.2	ENSG00000269049	FALSE	16	+	210	0
AC092384.1	ENSG00000269422	FALSE	16	+	48	0
AC092687.4	ENSG00000232056	FALSE	2	+	279	0
AC092782.1	ENSG00000269795	FALSE	1	+	63	0
AC092811.1	ENSG00000203691	FALSE	1	+	345	0
AC092850.1	ENSG00000267819	FALSE	12	+	642	0
AC092964.1	ENSG00000203443	FALSE	3	+	198	0
AC092964.2	ENSG00000267979	FALSE	3	-	249	0
AC093157.1	ENSG00000269175	FALSE	1	+	369	0
AC093323.1	ENSG00000268791	FALSE	4	-	405	0
AC093677.1	ENSG00000269559	FALSE	4	-	756	0
AC096582.1	ENSG00000267988	FALSE	7	-	495	0
AC096644.1	ENSG00000224867	FALSE	1	-	153	1
AC096677.1	ENSG00000269690	FALSE	1	+	723	0
AC097381.1	ENSG00000228919	FALSE	4	+	813	1
AC099344.1	ENSG00000269074	FALSE	2	+	36	0
AC099552.4	ENSG00000217825	FALSE	7	-	210	0
AC102948.2	ENSG00000226364	FALSE	17	+	165	0
AC103801.2	ENSG00000229387	FALSE	11	+	60	0
AC104057.1	ENSG00000269558	FALSE	7	-	903	0
AC104472.1	ENSG00000214919	FALSE	3	-	384	1
AC104534.3	ENSG00000268083	FALSE	19	-	963	0
AC104667.3	ENSG00000234949	FALSE	2	+	262	0
AC104794.4	ENSG00000233502	FALSE	2	+	312	0
AC104841.2	ENSG00000268485	FALSE	2	+	228	1
AC105020.1	ENSG00000203392	FALSE	15	+	375	0
AC106017.1	ENSG00000230493	FALSE	17	+	387	0
AC106873.4	ENSG00000228368	FALSE	7	-	156	0
AC107021.1	ENSG00000232013	FALSE	3	+	180	0
AC108868.1	ENSG00000269000	FALSE	2	-	45	0
AC109583.1	ENSG00000268537	FALSE	3	-	69	0
AC110084.1	ENSG00000268656	FALSE	2	-	60	0
AC110615.1	ENSG00000268788	FALSE	4	+	279	0
AC110771.1	ENSG00000269302	FALSE	4	-	711	0
AC110781.3	ENSG00000176349	FALSE	7	+	660	1
AC110792.1	ENSG00000269506	FALSE	4	+	165	0
AC111200.1	ENSG00000229615	FALSE	2	+	71	1
AC112205.1	ENSG00000268800	FALSE	5	-	99	0
AC112715.2	ENSG00000224132	FALSE	2	+	180	0
AC112721.1	ENSG00000222022	FALSE	2	-	318	1
AC114546.1	ENSG00000212768	FALSE	15	+	201	0
AC115618.1	ENSG00000204620	FALSE	X	-	387	1
AC116407.2	ENSG00000269402	FALSE	17	-	504	0
AC117395.1	ENSG00000268175	FALSE	3	+	459	0
AC117834.1	ENSG00000212999	FALSE	8	+	213	0
AC119673.1	ENSG00000268313	FALSE	1	+	246	0
AC120194.1	ENSG00000213002	FALSE	8	+	144	0
AC121757.1	ENSG00000267873	FALSE	12	+	75	0
AC124890.1	ENSG00000251695	FALSE	12	+	252	0
AC126614.1	ENSG00000268367	FALSE	12	+	336	0
AC127496.1	ENSG00000175911	FALSE	17	+	468	1
AC131935.1	ENSG00000268242	FALSE	11	-	195	0
AC131971.1	ENSG00000183562	FALSE	11	+	177	0
AC132186.1	ENSG00000247270	FALSE	16	-	603	0
AC132192.1	ENSG00000268403	FALSE	11	-	261	0
AC132872.2	ENSG00000268852	FALSE	17	+	384	0
AC135048.1	ENSG00000268863	FALSE	16	-	723	1
AC135983.2	ENSG00000268759	FALSE	15	+	558	0
AC137056.1	ENSG00000267824	FALSE	16	+	405	0
AC137932.1	ENSG00000268218	FALSE	16	+	396	0
AC138393.1	ENSG00000269358	FALSE	1	-	135	0
AC138655.1	ENSG00000269563	FALSE	2	+	450	0
AC138969.4	ENSG00000183889	FALSE	16	+	1413	0
AC139100.2	ENSG00000267270	FALSE	18	+	632	1
AC139426.2	ENSG00000233812	FALSE	15	-	525	0
AC139768.1	ENSG00000269339	FALSE	12	+	57	0
AC140061.12	ENSG00000269529	FALSE	12	+	366	0
AC140481.2	ENSG00000183292	FALSE	2	+	600	0
AC142381.1	ENSG00000223931	FALSE	16	+	291	0
AC144568.2	ENSG00000253896	FALSE	8	+	186	0
AC145676.2	ENSG00000249852	FALSE	7	-	462	1
AC187652.1	ENSG00000269396	FALSE	7	+	498	0
AC226150.4	ENSG00000255748	FALSE	12	-	327	0
ACAA2	ENSG00000167315	FALSE	18	-	1198	0
ACADL	ENSG00000115361	FALSE	2	-	1290	0
ACADSB	ENSG00000196177	FALSE	10	+	1355	0
ACBD6	ENSG00000135847	FALSE	1	-	846	1
ACBD7	ENSG00000176244	FALSE	10	-	264	1
ACN9	ENSG00000196636	FALSE	7	+	405	1
ACOT13	ENSG00000112304	FALSE	6	+	432	0
ACOT6	ENSG00000205669	FALSE	14	+	621	1
ACR	ENSG00000100312	FALSE	22	+	1334	1
ACRC	ENSG00000147174	FALSE	X	+	2073	0
ACTA1	ENSG00000143632	FALSE	1	-	1131	1
ACTL10	ENSG00000182584	FALSE	20	+	735	1
ACTR10	ENSG00000131966	FALSE	14	+	1251	1
ACTR3	ENSG00000115091	FALSE	2	+	1254	1
ACTR3B	ENSG00000133627	FALSE	7	+	1254	1
ACTR3C	ENSG00000106526	FALSE	7	-	927	1
ACTRT3	ENSG00000184378	FALSE	3	-	1116	0
ACYP1	ENSG00000119640	FALSE	14	-	516	1
ACYP2	ENSG00000170634	FALSE	2	+	861	0
ADCYAP1	ENSG00000141433	FALSE	18	+	528	1
ADIRF	ENSG00000148671	FALSE	10	+	228	0
ADM5	ENSG00000224420	FALSE	19	+	459	0
ADRB1	ENSG00000043591	FALSE	10	+	1431	1
ADRB2	ENSG00000169252	FALSE	5	+	1239	0
ADSS	ENSG00000035687	FALSE	1	-	1368	1
AF131215.5	ENSG00000215346	FALSE	8	-	240	0
AGAP10	ENSG00000204172	FALSE	10	-	2545	0
AGAP2-AS1	ENSG00000255737	FALSE	12	+	804	0
AGAP4	ENSG00000188234	FALSE	10	-	2058	1
AGAP5	ENSG00000172650	FALSE	10	-	2058	0
AGAP6	ENSG00000204149	FALSE	10	+	2058	0
AGAP8	ENSG00000174194	FALSE	10	-	2058	0
AGAP9	ENSG00000198035	FALSE	10	+	2435	0
AGR2	ENSG00000106541	FALSE	7	-	671	0
AGR3	ENSG00000173467	FALSE	7	-	580	1
AGRP	ENSG00000159723	FALSE	16	-	396	1
AHSA2	ENSG00000173209	FALSE	2	+	438	0
AIDA	ENSG00000186063	FALSE	1	-	956	0
AIF1L	ENSG00000126878	FALSE	9	+	645	0
AIMP2	ENSG00000106305	FALSE	7	+	960	1
AIPL1	ENSG00000129221	FALSE	17	-	1348	1
AK4	ENSG00000162433	FALSE	1	+	669	1
AKAP14	ENSG00000186471	FALSE	X	+	600	1
AKAP17A	ENSGR0000197976	FALSE	Y	+	2271	0
AKAP5	ENSG00000179841	FALSE	14	+	1281	0
AKAP7	ENSG00000118507	FALSE	6	+	1365	1
AKIRIN1	ENSG00000174574	FALSE	1	+	576	0
AKR1C1	ENSG00000187134	FALSE	10	+	1098	1
AKR1C2	ENSG00000151632	FALSE	10	-	1017	0
AKR1C3	ENSG00000196139	FALSE	10	+	984	1
AKR1E2	ENSG00000165568	FALSE	10	+	1014	1
AKR7A2	ENSG00000053371	FALSE	1	-	1077	1
AL009178.1	ENSG00000269155	FALSE	6	+	564	0
AL021920.2	ENSG00000268991	FALSE	1	-	507	0
AL022328.1	ENSG00000268427	FALSE	22	+	168	0
AL031320.1	ENSG00000268402	FALSE	6	+	48	0
AL031590.1	ENSG00000214854	FALSE	22	-	39	0
AL031663.1	ENSG00000268111	FALSE	20	-	60	0
AL031663.2	ENSG00000269549	FALSE	20	+	396	0
AL031666.2	ENSG00000267882	FALSE	20	+	570	0
AL033381.1	ENSG00000176515	FALSE	6	+	396	1
AL035252.1	ENSG00000268302	FALSE	20	-	246	1
AL035406.1	ENSG00000268332	FALSE	1	-	81	0
AL035588.1	ENSG00000268275	FALSE	6	+	36	0
AL035681.1	ENSG00000269104	FALSE	22	-	39	0
AL049747.1	ENSG00000268818	FALSE	22	-	240	0
AL049829.1	ENSG00000268702	FALSE	14	-	279	0
AL049840.1	ENSG00000224997	FALSE	14	+	459	0
AL050302.1	ENSG00000256715	FALSE	21	-	144	0
AL050303.1	ENSG00000269011	FALSE	21	-	417	0
AL079342.1	ENSG00000203863	FALSE	6	+	432	0
AL096677.1	ENSG00000269407	FALSE	20	-	57	0
AL109659.1	ENSG00000269709	FALSE	1	+	570	0
AL109927.1	ENSG00000268552	FALSE	1	-	168	0
AL117190.2	ENSG00000267918	FALSE	14	-	252	0
AL117190.3	ENSG00000269375	FALSE	14	+	348	0
AL118506.1	ENSG00000267848	FALSE	20	+	486	0
AL121761.2	ENSG00000268628	FALSE	20	-	381	0
AL121895.1	ENSG00000269650	FALSE	20	-	66	0
AL121901.1	ENSG00000269117	FALSE	20	+	294	0
AL132989.1	ENSG00000268466	FALSE	14	+	159	0
AL133262.1	ENSG00000267849	FALSE	6	-	246	0
AL133318.1	ENSG00000269120	FALSE	13	-	183	0
AL133373.1	ENSG00000268657	FALSE	14	-	444	1
AL133481.1	ENSG00000235705	FALSE	10	-	1125	0
AL135998.1	ENSG00000215306	FALSE	14	-	63	0
AL136115.1	ENSG00000212673	FALSE	1	+	315	0
AL136376.1	ENSG00000269279	FALSE	1	-	342	0
AL136531.1	ENSG00000203630	FALSE	20	-	393	0
AL137002.1	ENSG00000268130	FALSE	13	-	60	0
AL137026.1	ENSG00000269515	FALSE	10	+	78	1
AL137798.1	ENSG00000237847	FALSE	1	+	507	0
AL138764.1	ENSG00000226209	FALSE	10	-	300	1
AL138815.1	ENSG00000215549	FALSE	13	+	105	1
AL138815.2	ENSG00000268344	FALSE	13	-	255	0
AL138847.1	ENSG00000269624	FALSE	1	+	366	0
AL139080.1	ENSG00000268735	FALSE	13	+	96	0
AL139099.1	ENSG00000253459	FALSE	14	-	447	0
AL139147.1	ENSG00000248458	FALSE	1	-	543	0
AL139333.1	ENSG00000214479	FALSE	6	+	54	0
AL158147.2	ENSG00000269305	FALSE	9	-	138	0
AL160175.1	ENSG00000268457	FALSE	20	+	51	0
AL160274.1	ENSG00000268482	FALSE	9	-	204	0
AL160286.1	ENSG00000269064	FALSE	1	-	129	0
AL161450.1	ENSG00000268155	FALSE	9	-	66	0
AL161645.2	ENSG00000268925	FALSE	10	-	60	0
AL161784.1	ENSG00000267987	FALSE	9	+	180	0
AL161915.1	ENSG00000212670	FALSE	1	+	390	0
AL162389.1	ENSG00000214645	FALSE	9	-	372	0
AL162424.1	ENSG00000269738	FALSE	9	-	87	0
AL162431.1	ENSG00000234237	FALSE	1	+	168	0
AL163636.6	ENSG00000259171	FALSE	14	+	93	0
AL353354.1	ENSG00000215902	FALSE	1	-	66	1
AL353354.2	ENSG00000269804	FALSE	1	+	144	1
AL353583.1	ENSG00000269879	FALSE	10	-	357	0
AL353608.1	ENSG00000228537	FALSE	9	-	435	0
AL353698.1	ENSG00000233889	FALSE	X	+	225	0
AL353791.1	ENSG00000227921	FALSE	9	+	119	0
AL354718.1	ENSG00000268578	FALSE	9	-	267	0
AL354808.2	ENSG00000269591	FALSE	13	+	180	0
AL355149.2	ENSG00000268674	FALSE	1	+	507	0
AL355390.1	ENSG00000177596	FALSE	13	-	432	1
AL355490.1	ENSG00000224474	FALSE	10	-	204	0
AL355531.2	ENSG00000268421	FALSE	10	-	639	0
AL356215.1	ENSG00000269766	FALSE	11	-	30	0
AL357673.1	ENSG00000248835	FALSE	1	-	378	1
AL358113.1	ENSG00000269295	FALSE	9	-	309	1
AL358333.1	ENSG00000267802	FALSE	14	-	231	0
AL358813.2	ENSG00000203815	FALSE	1	+	507	0
AL359091.2	ENSG00000268211	FALSE	9	+	423	0
AL359693.1	ENSG00000269494	FALSE	6	-	228	0
AL360004.1	ENSG00000196979	FALSE	9	-	567	1
AL360181.1	ENSG00000268882	FALSE	10	-	105	0
AL365202.1	ENSG00000203286	FALSE	9	-	312	0
AL390778.1	ENSG00000269408	FALSE	9	-	735	0
AL391152.1	ENSG00000212928	FALSE	14	+	168	1
AL391421.1	ENSG00000204049	FALSE	10	+	375	0
AL441883.1	ENSG00000268059	FALSE	6	-	321	0
AL445665.1	ENSG00000176134	FALSE	9	+	276	0
AL445989.1	ENSG00000226974	FALSE	13	+	387	0
AL513478.1	ENSG00000232866	FALSE	9	+	417	0
AL583828.1	ENSG00000187461	FALSE	6	-	408	1
AL589739.1	ENSG00000269753	FALSE	1	+	462	0
AL589765.1	ENSG00000240510	FALSE	1	+	411	0
AL590235.1	ENSG00000268781	FALSE	4	-	153	0
AL590452.1	ENSG00000268172	FALSE	1	+	378	0
AL590483.1	ENSG00000268146	FALSE	1	+	486	0
AL590560.1	ENSG00000269620	FALSE	1	-	276	0
AL590822.2	ENSG00000269554	FALSE	1	+	540	0
AL590867.1	ENSG00000213121	FALSE	6	+	885	0
AL591025.1	ENSG00000214239	FALSE	6	+	66	1
AL591479.1	ENSG00000269337	FALSE	9	+	279	0
AL591684.1	ENSG00000215020	FALSE	10	+	483	0
AL591806.1	ENSG00000268154	FALSE	1	+	150	0
AL592284.1	ENSG00000231360	FALSE	1	+	804	0
AL596220.1	ENSG00000268662	FALSE	1	-	132	0
AL603965.1	ENSG00000215033	FALSE	10	+	483	0
AL606500.1	ENSG00000268141	FALSE	1	+	21	0
AL626787.1	ENSG00000267884	FALSE	1	-	393	0
AL627171.1	ENSG00000197502	FALSE	14	-	60	0
AL627171.2	ENSG00000269832	FALSE	14	+	207	0
AL627309.1	ENSG00000237683	FALSE	1	-	777	0
AL645608.2	ENSG00000269308	FALSE	1	+	54	0
AL645728.1	ENSG00000215014	FALSE	1	+	300	0
AL645730.2	ENSG00000227839	FALSE	1	+	321	0
AL645922.1	ENSG00000268923	FALSE	6	-	69	1
AL646016.1	ENSG00000268365	FALSE	1	-	69	0
AL669831.1	ENSG00000269831	FALSE	1	-	129	0
AL807752.1	ENSG00000268996	FALSE	9	-	312	1
AL929472.1	ENSG00000230610	FALSE	1	-	45	0
AL953854.2	ENSG00000236029	FALSE	9	-	896	0
ALDH5A1	ENSG00000112294	FALSE	6	+	1644	1
ALG14	ENSG00000172339	FALSE	1	-	648	1
ALG1L	ENSG00000189366	FALSE	3	-	561	0
ALG2	ENSG00000119523	FALSE	9	-	1317	1
ALG3	ENSG00000214160	FALSE	3	-	1442	0
ALG5	ENSG00000120697	FALSE	13	-	1041	0
ALG6	ENSG00000088035	FALSE	1	+	1527	1
AMD1	ENSG00000123505	FALSE	6	+	1002	0
AMELX	ENSG00000125363	FALSE	X	+	615	1
AMELY	ENSG00000099721	FALSE	Y	-	618	0
AMMECR1	ENSG00000101935	FALSE	X	-	999	1
AMN1	ENSG00000151743	FALSE	12	-	945	1
AMY1A	ENSG00000237763	FALSE	1	+	1533	0
AMY1B	ENSG00000174876	FALSE	1	-	1533	0
AMY2A	ENSG00000243480	FALSE	1	+	1533	0
ANAPC10	ENSG00000164162	FALSE	4	-	606	1
ANAPC13	ENSG00000129055	FALSE	3	-	222	0
ANAPC15	ENSG00000110200	FALSE	11	-	680	1
ANAPC16	ENSG00000166295	FALSE	10	+	330	1
ANG	ENSG00000214274	FALSE	14	+	441	0
ANKRD1	ENSG00000148677	FALSE	10	-	957	1
ANKRD20A1	ENSG00000196774	FALSE	9	+	2469	0
ANKRD20A2	ENSG00000183148	FALSE	9	+	2469	0
ANKRD20A3	ENSG00000132498	FALSE	9	-	2469	0
ANKRD20A4	ENSG00000172014	FALSE	9	+	2469	0
ANKRD22	ENSG00000152766	FALSE	10	-	573	0
ANKRD23	ENSG00000163126	FALSE	2	-	915	1
ANKRD29	ENSG00000154065	FALSE	18	-	1123	1
ANKRD30BL	ENSG00000163046	FALSE	2	-	774	0
ANKRD37	ENSG00000186352	FALSE	4	+	474	0
ANKRD46	ENSG00000186106	FALSE	8	-	744	1
ANKRD52	ENSG00000139645	FALSE	12	-	3228	1
ANKRD54	ENSG00000100124	FALSE	22	-	927	1
ANP32B	ENSG00000136938	FALSE	9	+	753	0
ANXA1	ENSG00000135046	FALSE	9	+	1071	0
ANXA3	ENSG00000138772	FALSE	4	+	970	1
ANXA4	ENSG00000196975	FALSE	2	+	963	0
ANXA8	ENSG00000165390	FALSE	10	+	1095	0
ANXA8L1	ENSG00000150165	FALSE	10	-	1095	0
ANXA8L2	ENSG00000186807	FALSE	10	+	1095	1
AP000304.1	ENSG00000268265	FALSE	21	-	36	0
AP000304.12	ENSG00000249209	FALSE	21	-	572	1
AP000322.53	ENSG00000243627	FALSE	21	-	417	0
AP000322.54	ENSG00000222018	FALSE	21	-	753	0
AP000350.4	ENSG00000218537	FALSE	22	-	567	0
AP000688.1	ENSG00000268098	FALSE	21	+	114	0
AP000695.1	ENSG00000267976	FALSE	21	+	654	1
AP000758.1	ENSG00000269601	FALSE	11	-	168	0
AP000783.1	ENSG00000254667	FALSE	11	+	405	1
AP000867.1	ENSG00000187811	FALSE	11	-	435	0
AP000889.3	ENSG00000268467	FALSE	11	+	381	1
AP000974.1	ENSG00000215504	FALSE	11	-	594	0
AP001024.1	ENSG00000214305	FALSE	11	+	294	0
AP001024.2	ENSG00000214306	FALSE	11	+	318	0
AP001055.1	ENSG00000267913	FALSE	21	-	618	0
AP001094.1	ENSG00000268046	FALSE	18	-	171	0
AP001350.1	ENSG00000269570	FALSE	11	-	171	0
AP001362.1	ENSG00000269018	FALSE	11	-	780	1
AP001421.1	ENSG00000267937	FALSE	21	+	231	0
AP001468.1	ENSG00000235878	FALSE	21	-	801	0
AP001579.1	ENSG00000268856	FALSE	21	-	129	0
AP001631.10	ENSG00000228120	FALSE	21	-	684	0
AP001652.1	ENSG00000224130	FALSE	11	+	369	1
AP001816.1	ENSG00000254531	FALSE	4	+	390	0
AP001885.1	ENSG00000179038	FALSE	11	-	273	0
AP001888.1	ENSG00000268351	FALSE	11	-	462	0
AP001925.1	ENSG00000269042	FALSE	11	-	51	0
AP002353.1	ENSG00000268602	FALSE	11	+	39	0
AP002884.2	ENSG00000268472	FALSE	11	+	111	0
AP002956.1	ENSG00000268192	FALSE	11	-	48	0
AP003041.2	ENSG00000267981	FALSE	11	+	348	0
AP003062.1	ENSG00000268936	FALSE	11	+	1248	0
AP003068.23	ENSG00000254614	FALSE	11	-	756	0
AP003733.1	ENSG00000269089	FALSE	11	+	492	0
AP003774.4	ENSG00000181908	FALSE	11	+	381	1
AP005482.1	ENSG00000215527	FALSE	18	+	166	0
AP006621.5	ENSG00000255284	FALSE	11	+	381	0
AP1S1	ENSG00000106367	FALSE	7	+	602	1
AP1S2	ENSG00000182287	FALSE	X	-	726	0
AP3S1	ENSG00000177879	FALSE	5	+	579	0
AP3S2	ENSG00000157823	FALSE	15	-	630	0
AP4S1	ENSG00000100478	FALSE	14	+	746	1
AP5S1	ENSG00000125843	FALSE	20	+	600	1
APEX1	ENSG00000100823	FALSE	14	+	961	1
APITD1-CORT	ENSG00000251503	FALSE	1	+	630	1
APITD1	ENSG00000175279	FALSE	1	+	630	1
APLN	ENSG00000171388	FALSE	X	-	478	1
APOA1	ENSG00000118137	FALSE	11	-	892	1
APOA1BP	ENSG00000163382	FALSE	1	+	935	1
APOBEC2	ENSG00000124701	FALSE	6	+	672	1
APOBEC3C	ENSG00000244509	FALSE	22	+	570	0
APOBEC3F	ENSG00000128394	FALSE	22	+	1251	0
APOBEC3H	ENSG00000100298	FALSE	22	+	606	0
APOC1	ENSG00000130208	FALSE	19	+	394	0
APOC3	ENSG00000110245	FALSE	11	+	351	1
APOF	ENSG00000175336	FALSE	12	-	978	1
APOL4	ENSG00000100336	FALSE	22	-	1326	1
APOM	ENSG00000204444	FALSE	6	+	626	1
APOO	ENSG00000184831	FALSE	X	-	594	0
APOOL	ENSG00000155008	FALSE	X	+	804	1
APOPT1	ENSG00000256053	FALSE	14	+	720	1
APRT	ENSG00000198931	FALSE	16	-	785	0
APTX	ENSG00000137074	FALSE	9	-	1074	0
AQP12B	ENSG00000185176	FALSE	2	-	921	0
AQP3	ENSG00000165272	FALSE	9	-	876	1
AREGB	ENSG00000205595	FALSE	4	+	756	0
ARF1	ENSG00000143761	FALSE	1	+	543	1
ARF4	ENSG00000168374	FALSE	3	-	540	1
ARF5	ENSG00000004059	FALSE	7	+	540	1
ARF6	ENSG00000165527	FALSE	14	+	525	0
ARHGAP11B	ENSG00000187951	FALSE	15	+	801	0
ARHGDIA	ENSG00000141522	FALSE	17	-	1063	1
ARHGEF35	ENSG00000213214	FALSE	7	-	1452	0
ARHGEF39	ENSG00000137135	FALSE	9	-	1035	1
ARL1	ENSG00000120805	FALSE	12	-	610	1
ARL10	ENSG00000175414	FALSE	5	+	942	1
ARL11	ENSG00000152213	FALSE	13	+	588	1
ARL13B	ENSG00000169379	FALSE	3	+	1406	1
ARL14	ENSG00000179674	FALSE	3	+	576	0
ARL15	ENSG00000185305	FALSE	5	-	624	1
ARL16	ENSG00000214087	FALSE	17	-	591	0
ARL17A	ENSG00000185829	FALSE	17	-	675	0
ARL17B	ENSG00000228696	FALSE	17	-	675	0
ARL3	ENSG00000138175	FALSE	10	-	546	1
ARL4A	ENSG00000122644	FALSE	7	+	600	1
ARL4C	ENSG00000188042	FALSE	2	-	604	1
ARL5A	ENSG00000162980	FALSE	2	-	537	0
ARL5B	ENSG00000165997	FALSE	10	+	537	1
ARL6	ENSG00000113966	FALSE	3	+	558	1
ARL6IP1	ENSG00000170540	FALSE	16	-	609	0
ARL6IP4	ENSG00000182196	FALSE	12	+	1125	0
ARL6IP6	ENSG00000177917	FALSE	2	+	678	1
ARL8A	ENSG00000143862	FALSE	1	-	558	0
ARMC1	ENSG00000104442	FALSE	8	-	846	0
ARMCX5	ENSG00000125962	FALSE	X	+	1674	0
ARMCX6	ENSG00000198960	FALSE	X	-	900	1
ARPC1B	ENSG00000130429	FALSE	7	+	1122	0
ARPC3	ENSG00000111229	FALSE	12	-	534	1
ARPC5	ENSG00000162704	FALSE	1	-	474	1
ARPC5L	ENSG00000136950	FALSE	9	+	459	1
ARPP19	ENSG00000128989	FALSE	15	-	393	0
ARTN	ENSG00000117407	FALSE	1	+	776	0
ARV1	ENSG00000173409	FALSE	1	+	912	1
ARX	ENSG00000004848	FALSE	X	-	1686	0
ASAH2B	ENSG00000204147	FALSE	10	+	566	0
ASAH2C	ENSG00000072444	FALSE	10	-	1871	0
ASB6	ENSG00000148331	FALSE	9	-	1263	1
ASB7	ENSG00000183475	FALSE	15	+	959	1
ASB8	ENSG00000177981	FALSE	12	-	939	0
ASCL1	ENSG00000139352	FALSE	12	+	708	0
ASCL2	ENSG00000183734	FALSE	11	-	579	0
ASCL4	ENSG00000187855	FALSE	12	+	519	1
ASCL5	ENSG00000232237	FALSE	1	-	834	0
ASF1A	ENSG00000111875	FALSE	6	+	612	1
ASGR1	ENSG00000141505	FALSE	17	-	874	1
ASIP	ENSG00000101440	FALSE	20	+	396	1
ASMT	ENSGR0000196433	FALSE	Y	+	1159	0
ASMTL	ENSGR0000169093	FALSE	Y	-	1863	0
ASPA	ENSG00000108381	FALSE	17	+	939	1
ATF2	ENSG00000115966	FALSE	2	-	1516	1
ATF3	ENSG00000162772	FALSE	1	+	600	1
ATG10	ENSG00000152348	FALSE	5	+	821	0
ATG12	ENSG00000145782	FALSE	5	-	561	1
ATG3	ENSG00000144848	FALSE	3	-	1012	1
ATG4C	ENSG00000125703	FALSE	1	+	1383	0
ATOH7	ENSG00000179774	FALSE	10	-	456	0
ATOH8	ENSG00000168874	FALSE	2	+	963	1
ATOX1	ENSG00000177556	FALSE	5	-	225	1
ATP1B2	ENSG00000129244	FALSE	17	+	918	1
ATP1B4	ENSG00000101892	FALSE	X	+	1071	1
ATP5A1	ENSG00000152234	FALSE	18	-	1660	0
ATP5B	ENSG00000110955	FALSE	12	-	1587	1
ATP5C1	ENSG00000165629	FALSE	10	+	895	0
ATP5E	ENSG00000124172	FALSE	20	-	153	0
ATP5EP2	ENSG00000180389	FALSE	13	+	153	0
ATP5G1	ENSG00000159199	FALSE	17	+	409	0
ATP5I	ENSG00000169020	FALSE	4	-	207	0
ATP5J	ENSG00000154723	FALSE	21	-	416	1
ATP5L	ENSG00000167283	FALSE	11	+	324	0
ATP5L2	ENSG00000249222	FALSE	22	-	300	0
ATP5O	ENSG00000241837	FALSE	21	-	656	0
ATP5S	ENSG00000125375	FALSE	14	+	1072	0
ATP5SL	ENSG00000105341	FALSE	19	-	825	1
ATP6V0E1	ENSG00000113732	FALSE	5	+	265	1
ATP6V0E2	ENSG00000171130	FALSE	7	+	730	1
ATP6V1F	ENSG00000128524	FALSE	7	+	441	0
ATP6V1G1	ENSG00000136888	FALSE	9	+	354	1
ATP6V1G3	ENSG00000151418	FALSE	1	-	400	1
ATPIF1	ENSG00000130770	FALSE	1	+	399	1
ATXN3	ENSG00000066427	FALSE	14	-	1234	1
ATXN7L3B	ENSG00000253719	FALSE	12	+	291	0
AUH	ENSG00000148090	FALSE	9	-	1127	1
AUNIP	ENSG00000127423	FALSE	1	-	1139	1
AURKA	ENSG00000087586	FALSE	20	-	1221	1
AURKAIP1	ENSG00000175756	FALSE	1	-	597	0
AURKC	ENSG00000105146	FALSE	19	+	932	1
AVP	ENSG00000101200	FALSE	20	-	492	0
AVPI1	ENSG00000119986	FALSE	10	-	441	1
AZI2	ENSG00000163512	FALSE	3	-	1326	1
B3GNT9	ENSG00000237172	FALSE	16	-	1206	1
B4GALT1	ENSG00000086062	FALSE	9	-	1221	1
B4GALT5	ENSG00000158470	FALSE	20	-	1164	1
BAALC	ENSG00000164929	FALSE	8	+	679	0
BACE1	ENSG00000186318	FALSE	11	-	1553	1
BAG1	ENSG00000107262	FALSE	9	-	1054	1
BAG2	ENSG00000112208	FALSE	6	+	647	0
BAK1	ENSG00000030110	FALSE	6	-	653	0
BANF1	ENSG00000175334	FALSE	11	+	267	0
BATF3	ENSG00000123685	FALSE	1	-	381	1
BBIP1	ENSG00000214413	FALSE	10	-	433	1
BCAP31	ENSG00000185825	FALSE	X	-	939	0
BCAS2	ENSG00000116752	FALSE	1	-	675	0
BCCIP	ENSG00000107949	FALSE	10	+	1160	1
BCKDHA	ENSG00000248098	FALSE	19	+	1828	1
BCL2L1	ENSG00000171552	FALSE	20	-	699	0
BCL2L10	ENSG00000137875	FALSE	15	-	723	0
BCL2L15	ENSG00000188761	FALSE	1	-	515	1
BCL2L2-PABPN1	ENSG00000258643	FALSE	14	+	1081	1
BCL2L2	ENSG00000129473	FALSE	14	+	702	0
BET1	ENSG00000105829	FALSE	7	-	523	0
BEX4	ENSG00000102409	FALSE	X	+	360	0
BGLAP	ENSG00000242252	FALSE	1	+	300	1
BHLHA15	ENSG00000180535	FALSE	7	+	567	0
BHLHA9	ENSG00000205899	FALSE	17	+	705	0
BHLHE41	ENSG00000123095	FALSE	12	-	1446	1
BIK	ENSG00000100290	FALSE	22	+	480	1
BIRC5	ENSG00000089685	FALSE	17	+	620	0
BIRC7	ENSG00000101197	FALSE	20	+	1082	0
BLCAP	ENSG00000166619	FALSE	20	-	263	0
BLOC1S1	ENSG00000135441	FALSE	12	+	534	1
BLOC1S2	ENSG00000196072	FALSE	10	-	500	1
BLOC1S3	ENSG00000189114	FALSE	19	+	606	0
BLOC1S4	ENSG00000186222	FALSE	4	+	651	0
BLOC1S5	ENSG00000188428	FALSE	6	-	564	0
BLOC1S6	ENSG00000104164	FALSE	15	+	737	0
BMF	ENSG00000104081	FALSE	15	-	552	0
BMI1	ENSG00000168283	FALSE	10	+	978	1
BOK	ENSG00000176720	FALSE	2	+	636	1
BOLA1	ENSG00000178096	FALSE	1	+	411	0
BOLA2	ENSG00000183336	FALSE	16	-	456	0
BOLA2B	ENSG00000169627	FALSE	16	-	457	0
BOLA3	ENSG00000163170	FALSE	2	-	392	0
BOP1	ENSG00000170727	FALSE	8	-	2313	0
BORA	ENSG00000136122	FALSE	13	+	1762	1
BPGM	ENSG00000172331	FALSE	7	+	777	1
BPY2	ENSG00000183753	FALSE	Y	+	318	0
BPY2B	ENSG00000183795	FALSE	Y	+	318	0
BPY2C	ENSG00000185894	FALSE	Y	-	318	0
BRCC3	ENSG00000185515	FALSE	X	+	1015	0
BRD7	ENSG00000166164	FALSE	16	-	1956	1
BRI3	ENSG00000164713	FALSE	7	+	424	0
BRICD5	ENSG00000182685	FALSE	16	-	854	1
BRK1	ENSG00000254999	FALSE	3	+	318	1
BRMS1L	ENSG00000100916	FALSE	14	+	1015	1
BROX	ENSG00000162819	FALSE	1	+	1233	1
BRS3	ENSG00000102239	FALSE	X	+	1197	1
BST2	ENSG00000130303	FALSE	19	-	540	0
BTBD19	ENSG00000222009	FALSE	1	+	938	0
BTF3	ENSG00000145741	FALSE	5	+	618	1
BTF3L4	ENSG00000134717	FALSE	1	+	479	0
BTG3	ENSG00000154640	FALSE	21	-	888	0
BUD13	ENSG00000137656	FALSE	11	-	1857	1
BUD31	ENSG00000106245	FALSE	7	+	439	1
BX088651.1	ENSG00000212952	FALSE	9	-	363	0
BX088651.2	ENSG00000268708	FALSE	9	-	159	0
BX255923.1	ENSG00000196400	FALSE	9	+	435	0
BX649567.1	ENSG00000233434	FALSE	9	-	417	0
BX842679.1	ENSG00000269647	FALSE	1	-	459	0
BZW1	ENSG00000082153	FALSE	2	+	1358	1
C10orf111	ENSG00000176236	FALSE	10	-	465	0
C10orf113	ENSG00000204683	FALSE	10	-	500	1
C10orf131	ENSG00000173088	FALSE	10	+	528	0
C10orf25	ENSG00000165511	FALSE	10	-	366	1
C10orf32	ENSG00000166275	FALSE	10	+	318	1
C10orf55	ENSG00000222047	FALSE	10	-	453	1
C10orf67	ENSG00000179133	FALSE	10	-	1103	1
C10orf68	ENSG00000150076	FALSE	10	+	2228	1
C10orf91	ENSG00000180066	FALSE	10	+	435	1
C10orf95	ENSG00000120055	FALSE	10	-	771	1
C10orf99	ENSG00000188373	FALSE	10	+	243	0
C11orf1	ENSG00000137720	FALSE	11	+	615	1
C11orf21	ENSG00000110665	FALSE	11	-	534	1
C11orf31	ENSG00000211450	FALSE	11	+	366	0
C11orf34	ENSG00000188771	FALSE	11	-	621	1
C11orf40	ENSG00000171987	FALSE	11	-	651	1
C11orf42	ENSG00000180878	FALSE	11	+	999	1
C11orf45	ENSG00000174370	FALSE	11	-	435	0
C11orf49	ENSG00000149179	FALSE	11	+	1213	1
C11orf52	ENSG00000149300	FALSE	11	+	369	0
C11orf54	ENSG00000182919	FALSE	11	+	955	0
C11orf57	ENSG00000150776	FALSE	11	+	904	1
C11orf68	ENSG00000175573	FALSE	11	-	879	0
C11orf70	ENSG00000137691	FALSE	11	+	850	0
C11orf71	ENSG00000180425	FALSE	11	-	441	1
C11orf72	ENSG00000184224	FALSE	11	-	753	1
C11orf73	ENSG00000149196	FALSE	11	+	634	0
C11orf83	ENSG00000204922	FALSE	11	+	279	0
C11orf94	ENSG00000234776	FALSE	11	-	294	1
C12orf23	ENSG00000151135	FALSE	12	+	452	0
C12orf39	ENSG00000134548	FALSE	12	+	348	0
C12orf45	ENSG00000151131	FALSE	12	+	555	1
C12orf5	ENSG00000078237	FALSE	12	+	810	1
C12orf57	ENSG00000111678	FALSE	12	+	460	0
C12orf61	ENSG00000221949	FALSE	12	-	393	0
C12orf65	ENSG00000130921	FALSE	12	+	506	0
C12orf73	ENSG00000204954	FALSE	12	-	363	0
C12orf76	ENSG00000174456	FALSE	12	-	1018	0
C13orf35	ENSG00000197595	FALSE	13	+	363	1
C13orf45	ENSG00000178734	FALSE	13	+	366	0
C14orf1	ENSG00000133935	FALSE	14	-	420	0
C14orf119	ENSG00000179933	FALSE	14	+	420	0
C14orf142	ENSG00000170270	FALSE	14	-	322	0
C14orf144	ENSG00000228032	FALSE	14	+	162	1
C14orf177	ENSG00000176605	FALSE	14	+	375	1
C14orf178	ENSG00000197734	FALSE	14	+	389	1
C14orf2	ENSG00000156411	FALSE	14	-	463	1
C15ORF31	ENSG00000268327	FALSE	15	+	153	0
C15orf37	ENSG00000259642	FALSE	15	+	390	1
C15orf48	ENSG00000166920	FALSE	15	+	462	1
C15orf57	ENSG00000128891	FALSE	15	-	838	0
C15orf61	ENSG00000189227	FALSE	15	+	526	1
C16orf3	ENSG00000221819	FALSE	16	-	351	0
C16orf52	ENSG00000185716	FALSE	16	+	618	1
C16orf74	ENSG00000154102	FALSE	16	-	284	1
C16orf90	ENSG00000215131	FALSE	16	-	605	1
C16orf92	ENSG00000167194	FALSE	16	+	496	1
C16orf95	ENSG00000260456	FALSE	16	-	717	0
C16orf97	ENSG00000261190	FALSE	16	-	454	1
C16orf98	ENSG00000261359	FALSE	16	+	612	1
C17orf100	ENSG00000212734	FALSE	17	+	492	1
C17orf102	ENSG00000197322	FALSE	17	-	501	1
C17orf112	ENSG00000227011	FALSE	17	+	342	1
C17orf50	ENSG00000154768	FALSE	17	+	554	1
C17orf51	ENSG00000212719	FALSE	17	-	757	1
C17orf58	ENSG00000186665	FALSE	17	-	413	0
C17orf59	ENSG00000196544	FALSE	17	-	1071	1
C17orf75	ENSG00000108666	FALSE	17	-	1237	0
C17orf89	ENSG00000224877	FALSE	17	+	363	0
C17orf96	ENSG00000179294	FALSE	17	-	1137	1
C17orf98	ENSG00000214556	FALSE	17	-	462	1
C18orf21	ENSG00000141428	FALSE	18	+	660	1
C18orf25	ENSG00000152242	FALSE	18	+	1209	1
C18orf32	ENSG00000177576	FALSE	18	-	228	1
C18orf42	ENSG00000231824	FALSE	18	-	244	1
C18orf56	ENSG00000176912	FALSE	18	-	369	0
C18orf63	ENSG00000206043	FALSE	18	+	2055	0
C19orf33	ENSG00000167644	FALSE	19	+	377	1
C19orf43	ENSG00000123144	FALSE	19	-	528	0
C19orf48	ENSG00000167747	FALSE	19	-	351	1
C19orf52	ENSG00000142444	FALSE	19	+	780	1
C19orf53	ENSG00000104979	FALSE	19	+	321	0
C19orf60	ENSG00000006015	FALSE	19	+	619	0
C19orf69	ENSG00000204978	FALSE	19	+	390	1
C19orf73	ENSG00000221916	FALSE	19	-	387	0
C19orf77	ENSG00000095932	FALSE	19	-	390	1
C19orf80	ENSG00000130173	FALSE	19	+	594	1
C19orf82	ENSG00000267106	FALSE	19	+	403	0
C1D	ENSG00000197223	FALSE	2	-	540	0
C1GALT1C1	ENSG00000171155	FALSE	X	-	954	0
C1ORF220	ENSG00000184909	FALSE	1	+	402	0
C1QBP	ENSG00000108561	FALSE	17	-	846	1
C1QL1	ENSG00000131094	FALSE	17	-	774	0
C1QL2	ENSG00000144119	FALSE	2	-	861	0
C1QL3	ENSG00000165985	FALSE	10	-	765	1
C1QTNF1-AS1	ENSG00000265096	FALSE	17	-	217	1
C1QTNF5	ENSG00000223953	FALSE	11	-	729	0
C1QTNF7	ENSG00000163145	FALSE	4	+	888	1
C1orf100	ENSG00000173728	FALSE	1	+	441	0
C1orf116	ENSG00000182795	FALSE	1	-	1803	1
C1orf122	ENSG00000197982	FALSE	1	+	482	0
C1orf131	ENSG00000143633	FALSE	1	-	880	1
C1orf134	ENSG00000204377	FALSE	1	-	249	0
C1orf137	ENSG00000203864	FALSE	1	+	294	1
C1orf143	ENSG00000228208	FALSE	1	+	309	0
C1orf145	ENSG00000162913	FALSE	1	-	339	0
C1orf147	ENSG00000162888	FALSE	1	-	810	1
C1orf162	ENSG00000143110	FALSE	1	+	465	0
C1orf174	ENSG00000198912	FALSE	1	-	729	0
C1orf180	ENSG00000180869	FALSE	1	-	369	0
C1orf185	ENSG00000204006	FALSE	1	+	597	0
C1orf189	ENSG00000163263	FALSE	1	-	303	0
C1orf195	ENSG00000204464	FALSE	1	-	493	0
C1orf204	ENSG00000188004	FALSE	1	-	705	1
C1orf21	ENSG00000116667	FALSE	1	+	363	1
C1orf210	ENSG00000253313	FALSE	1	-	339	1
C1orf213	ENSG00000249087	FALSE	1	+	488	0
C1orf220	ENSG00000213057	FALSE	1	+	318	0
C1orf227	ENSG00000185523	FALSE	1	-	294	1
C1orf233	ENSG00000228594	FALSE	1	-	678	1
C1orf43	ENSG00000143612	FALSE	1	-	760	1
C1orf52	ENSG00000162642	FALSE	1	-	572	0
C1orf53	ENSG00000203724	FALSE	1	+	435	0
C1orf56	ENSG00000143443	FALSE	1	+	1023	1
C1orf63	ENSG00000117616	FALSE	1	-	929	1
C1orf95	ENSG00000203685	FALSE	1	+	432	1
C20orf187	ENSG00000125899	FALSE	20	+	151	1
C20orf197	ENSG00000176659	FALSE	20	+	378	1
C20orf24	ENSG00000101084	FALSE	20	+	587	0
C20orf62	ENSG00000168746	FALSE	20	-	570	0
C21orf119	ENSG00000256073	FALSE	21	+	183	1
C21orf33	ENSG00000160221	FALSE	21	+	1298	1
C21orf37	ENSG00000232560	FALSE	21	+	222	0
C21orf62	ENSG00000205929	FALSE	21	-	836	1
C21orf90	ENSG00000182912	FALSE	21	+	195	0
C22orf15	ENSG00000169314	FALSE	22	+	562	1
C22orf23	ENSG00000128346	FALSE	22	-	651	1
C22orf24	ENSG00000128254	FALSE	22	-	681	0
C22orf34	ENSG00000188511	FALSE	22	-	1321	0
C22orf39	ENSG00000242259	FALSE	22	-	474	0
C22orf42	ENSG00000205856	FALSE	22	-	753	0
C22orf43	ENSG00000189269	FALSE	22	-	687	1
C2CD4B	ENSG00000205502	FALSE	15	-	1092	0
C2ORF15	ENSG00000273045	FALSE	2	+	375	0
C2orf15	ENSG00000241962	FALSE	2	+	483	1
C2orf27A	ENSG00000197927	FALSE	2	+	609	0
C2orf27B	ENSG00000186825	FALSE	2	-	627	0
C2orf48	ENSG00000163009	FALSE	2	+	477	1
C2orf66	ENSG00000187944	FALSE	2	-	351	1
C2orf68	ENSG00000168887	FALSE	2	-	653	0
C2orf69	ENSG00000178074	FALSE	2	+	1155	1
C2orf74	ENSG00000237651	FALSE	2	+	582	1
C2orf76	ENSG00000186132	FALSE	2	-	465	0
C2orf82	ENSG00000182600	FALSE	2	+	491	1
C2orf88	ENSG00000187699	FALSE	2	+	285	0
C2orf91	ENSG00000205086	FALSE	2	-	393	1
C3orf14	ENSG00000114405	FALSE	3	+	384	1
C3orf17	ENSG00000163608	FALSE	3	-	1701	1
C3orf22	ENSG00000180697	FALSE	3	-	423	1
C3orf27	ENSG00000198685	FALSE	3	-	447	1
C3orf30	ENSG00000163424	FALSE	3	+	1641	1
C3orf33	ENSG00000174928	FALSE	3	-	882	0
C3orf35	ENSG00000198590	FALSE	3	+	649	0
C3orf36	ENSG00000221972	FALSE	3	-	495	1
C3orf38	ENSG00000179021	FALSE	3	+	987	1
C3orf55	ENSG00000174899	FALSE	3	+	641	1
C3orf62	ENSG00000188315	FALSE	3	-	826	0
C3orf65	ENSG00000163915	FALSE	3	+	429	1
C3orf79	ENSG00000237787	FALSE	3	+	300	1
C3orf80	ENSG00000180044	FALSE	3	+	741	0
C3orf84	ENSG00000236980	FALSE	3	-	615	1
C4B	ENSG00000224389	FALSE	6	+	5232	0
C4orf3	ENSG00000164096	FALSE	4	-	597	0
C4orf32	ENSG00000174749	FALSE	4	+	396	1
C4orf36	ENSG00000163633	FALSE	4	-	351	1
C4orf46	ENSG00000205208	FALSE	4	-	339	1
C4orf47	ENSG00000205129	FALSE	4	+	927	1
C4orf6	ENSG00000082929	FALSE	4	+	300	1
C5orf17	ENSG00000248874	FALSE	5	+	474	0
C5orf24	ENSG00000181904	FALSE	5	+	602	1
C5orf28	ENSG00000151881	FALSE	5	-	651	1
C5orf30	ENSG00000181751	FALSE	5	+	618	1
C5orf34	ENSG00000172244	FALSE	5	-	1914	0
C5orf48	ENSG00000196900	FALSE	5	+	402	0
C5orf49	ENSG00000215217	FALSE	5	-	441	1
C5orf52	ENSG00000187658	FALSE	5	+	477	0
C5orf54	ENSG00000221886	FALSE	5	-	1782	0
C5orf56	ENSG00000197536	FALSE	5	+	816	0
C5orf58	ENSG00000234511	FALSE	5	+	306	1
C5orf63	ENSG00000164241	FALSE	5	-	690	0
C5orf64	ENSG00000178722	FALSE	5	+	390	1
C6ORF50	ENSG00000145965	FALSE	6	+	306	0
C6orf100	ENSG00000204709	FALSE	6	+	186	0
C6orf120	ENSG00000185127	FALSE	6	+	630	1
C6orf164	ENSG00000203871	FALSE	6	+	228	0
C6orf203	ENSG00000130349	FALSE	6	+	735	1
C6orf226	ENSG00000221821	FALSE	6	-	303	1
C6orf48	ENSG00000204387	FALSE	6	+	225	0
C6orf52	ENSG00000137434	FALSE	6	-	549	0
C6orf62	ENSG00000112308	FALSE	6	-	729	1
C7orf41	ENSG00000180354	FALSE	7	+	567	1
C7orf49	ENSG00000122783	FALSE	7	-	512	1
C7orf55	ENSG00000164898	FALSE	7	+	339	1
C7orf61	ENSG00000185955	FALSE	7	-	805	1
C7orf66	ENSG00000205174	FALSE	7	-	345	0
C7orf69	ENSG00000136275	FALSE	7	+	417	0
C7orf71	ENSG00000222004	FALSE	7	+	507	0
C7orf73	ENSG00000243317	FALSE	7	+	141	0
C7orf76	ENSG00000197851	FALSE	7	-	384	1
C8orf12	ENSG00000184608	FALSE	8	+	312	0
C8orf17	ENSG00000250733	FALSE	8	+	297	0
C8orf37	ENSG00000156172	FALSE	8	-	621	1
C8orf4	ENSG00000176907	FALSE	8	+	318	1
C8orf44	ENSG00000213865	FALSE	8	+	486	1
C8orf59	ENSG00000176731	FALSE	8	-	309	0
C9orf142	ENSG00000148362	FALSE	9	+	612	0
C9orf147	ENSG00000230185	FALSE	9	-	454	1
C9orf152	ENSG00000188959	FALSE	9	-	717	0
C9orf153	ENSG00000187753	FALSE	9	-	346	0
C9orf16	ENSG00000171159	FALSE	9	+	249	0
C9orf163	ENSG00000196366	FALSE	9	+	609	0
C9orf170	ENSG00000204446	FALSE	9	+	363	0
C9orf172	ENSG00000232434	FALSE	9	+	2928	1
C9orf37	ENSG00000203993	FALSE	9	-	528	0
C9orf38	ENSG00000215066	FALSE	9	-	354	0
C9orf40	ENSG00000135045	FALSE	9	-	582	0
C9orf53	ENSG00000224854	FALSE	9	+	237	1
C9orf57	ENSG00000204669	FALSE	9	-	544	1
C9orf85	ENSG00000155621	FALSE	9	+	685	0
C9orf92	ENSG00000205549	FALSE	9	-	345	1
CA11	ENSG00000063180	FALSE	19	-	1001	1
CA5B	ENSG00000169239	FALSE	X	+	951	1
CAAP1	ENSG00000120159	FALSE	9	-	1083	1
CAB39	ENSG00000135932	FALSE	2	+	1023	1
CABP7	ENSG00000100314	FALSE	22	+	645	1
CALM1	ENSG00000198668	FALSE	14	+	453	0
CALM2	ENSG00000143933	FALSE	2	-	736	0
CALM3	ENSG00000160014	FALSE	19	+	450	0
CALML3	ENSG00000178363	FALSE	10	+	447	0
CAMK2N1	ENSG00000162545	FALSE	1	-	234	1
CAMK2N2	ENSG00000163888	FALSE	3	-	237	0
CAMKMT	ENSG00000143919	FALSE	2	+	1062	0
CAMLG	ENSG00000164615	FALSE	5	+	888	1
CAP1	ENSG00000131236	FALSE	1	+	1425	0
CAPN7	ENSG00000131375	FALSE	3	+	2487	0
CAPNS2	ENSG00000256812	FALSE	16	+	744	1
CARD17	ENSG00000255221	FALSE	11	-	330	0
CARD18	ENSG00000255501	FALSE	11	-	270	1
CASC10	ENSG00000204682	FALSE	10	-	408	1
CASP16	ENSG00000228146	FALSE	16	+	549	1
CASP6	ENSG00000138794	FALSE	4	-	880	1
CATX-2	ENSG00000267958	FALSE	2	+	108	0
CAV2	ENSG00000105971	FALSE	7	+	525	1
CAV3	ENSG00000182533	FALSE	3	+	453	0
CBLN1	ENSG00000102924	FALSE	16	-	579	1
CBR3	ENSG00000159231	FALSE	21	+	831	0
CBR4	ENSG00000145439	FALSE	4	-	743	0
CBS	ENSG00000160200	FALSE	21	-	1842	0
CBWD1	ENSG00000172785	FALSE	9	-	1338	0
CBWD2	ENSG00000136682	FALSE	2	+	1231	0
CBWD3	ENSG00000196873	FALSE	9	+	1186	0
CBWD5	ENSG00000147996	FALSE	9	-	1232	0
CBWD6	ENSG00000204790	FALSE	9	-	1288	0
CBWD7	ENSG00000215126	FALSE	9	+	801	0
CBX3	ENSG00000122565	FALSE	7	+	564	0
CBX5	ENSG00000094916	FALSE	12	-	573	0
CBX7	ENSG00000100307	FALSE	22	-	753	1
CBY3	ENSG00000204659	FALSE	5	-	726	0
CCDC101	ENSG00000176476	FALSE	16	+	879	1
CCDC117	ENSG00000159873	FALSE	22	+	837	1
CCDC12	ENSG00000160799	FALSE	3	-	537	1
CCDC121	ENSG00000176714	FALSE	2	-	1326	1
CCDC124	ENSG00000007080	FALSE	19	+	669	1
CCDC138	ENSG00000163006	FALSE	2	+	2069	1
CCDC152	ENSG00000198865	FALSE	5	+	762	1
CCDC153	ENSG00000248712	FALSE	11	-	630	1
CCDC159	ENSG00000183401	FALSE	19	+	944	1
CCDC160	ENSG00000203952	FALSE	X	+	975	1
CCDC169	ENSG00000242715	FALSE	13	-	820	0
CCDC172	ENSG00000182645	FALSE	10	+	774	0
CCDC177	ENSG00000255994	FALSE	14	-	264	0
CCDC177	ENSG00000267909	FALSE	14	-	2121	0
CCDC179	ENSG00000255359	FALSE	11	-	204	0
CCDC23	ENSG00000177868	FALSE	1	-	198	0
CCDC25	ENSG00000147419	FALSE	8	-	624	1
CCDC42B	ENSG00000186710	FALSE	12	+	924	1
CCDC53	ENSG00000120860	FALSE	12	-	582	1
CCDC58	ENSG00000160124	FALSE	3	-	481	0
CCDC59	ENSG00000133773	FALSE	12	-	802	0
CCDC68	ENSG00000166510	FALSE	18	-	1005	1
CCDC71L	ENSG00000253276	FALSE	7	-	705	1
CCDC84	ENSG00000186166	FALSE	11	+	996	0
CCDC85B	ENSG00000175602	FALSE	11	+	606	0
CCDC90B	ENSG00000137500	FALSE	11	-	874	0
CCDC94	ENSG00000105248	FALSE	19	+	969	1
CCK	ENSG00000187094	FALSE	3	-	345	1
CCL1	ENSG00000108702	FALSE	17	-	288	0
CCL11	ENSG00000172156	FALSE	17	+	291	0
CCL13	ENSG00000181374	FALSE	17	+	294	0
CCL16	ENSG00000161573	FALSE	17	-	360	0
CCL18	ENSG00000006074	FALSE	17	+	267	0
CCL19	ENSG00000172724	FALSE	9	-	330	0
CCL2	ENSG00000108691	FALSE	17	+	298	0
CCL22	ENSG00000102962	FALSE	16	+	279	1
CCL23	ENSG00000167236	FALSE	17	-	411	0
CCL24	ENSG00000106178	FALSE	7	-	357	1
CCL27	ENSG00000213927	FALSE	9	-	336	0
CCL3	ENSG00000006075	FALSE	17	-	276	0
CCL3L1	ENSG00000205021	FALSE	17	-	279	0
CCL4	ENSG00000129277	FALSE	17	+	276	1
CCL4L1	ENSG00000205020	FALSE	17	+	453	0
CCL4L2	ENSG00000197262	FALSE	17	+	415	0
CCL5	ENSG00000161570	FALSE	17	-	462	1
CCL7	ENSG00000108688	FALSE	17	+	380	1
CCNB1	ENSG00000134057	FALSE	5	+	1310	1
CCNB2	ENSG00000157456	FALSE	15	+	1194	1
CCNDBP1	ENSG00000166946	FALSE	15	+	1080	1
CCNG2	ENSG00000138764	FALSE	4	+	1154	0
CCNJ	ENSG00000107443	FALSE	10	+	1149	0
CCNO	ENSG00000152669	FALSE	5	-	1050	1
CCS	ENSG00000173992	FALSE	11	+	822	1
CCSAP	ENSG00000154429	FALSE	1	-	855	0
CCT5	ENSG00000150753	FALSE	5	+	1665	1
CCT8	ENSG00000156261	FALSE	21	-	1647	0
CD160	ENSG00000117281	FALSE	1	-	707	1
CD164	ENSG00000135535	FALSE	6	-	708	1
CD247	ENSG00000198821	FALSE	1	-	492	0
CD300LD	ENSG00000204345	FALSE	17	-	582	1
CD40LG	ENSG00000102245	FALSE	X	+	783	0
CD46	ENSG00000117335	FALSE	1	+	1250	0
CD52	ENSG00000169442	FALSE	1	+	183	0
CD58	ENSG00000116815	FALSE	1	-	765	1
CD7	ENSG00000173762	FALSE	17	-	829	1
CD83	ENSG00000112149	FALSE	6	+	615	1
CD99	ENSGR0000002586	FALSE	Y	+	968	0
CD99L2	ENSG00000102181	FALSE	X	-	1138	0
CDC26	ENSG00000176386	FALSE	9	-	255	0
CDC37L1	ENSG00000106993	FALSE	9	+	1023	1
CDC42	ENSG00000070831	FALSE	1	+	836	1
CDC42EP5	ENSG00000167617	FALSE	19	-	444	1
CDC42SE1	ENSG00000197622	FALSE	1	-	237	0
CDC42SE2	ENSG00000158985	FALSE	5	+	375	0
CDCA8	ENSG00000134690	FALSE	1	+	840	0
CDK1	ENSG00000170312	FALSE	10	+	895	1
CDK2AP2	ENSG00000167797	FALSE	11	-	383	1
CDK7	ENSG00000134058	FALSE	5	+	1038	1
CDKN1C	ENSG00000129757	FALSE	11	-	958	1
CDKN2AIP	ENSG00000168564	FALSE	4	+	1742	1
CDKN2AIPNL	ENSG00000237190	FALSE	5	-	364	0
CDKN2B	ENSG00000147883	FALSE	9	-	492	1
CDKN2D	ENSG00000129355	FALSE	19	-	498	0
CDKN3	ENSG00000100526	FALSE	14	+	725	1
CDO1	ENSG00000129596	FALSE	5	-	600	0
CDPF1	ENSG00000205643	FALSE	22	-	489	0
CDR1	ENSG00000184258	FALSE	X	-	786	0
CDRT15	ENSG00000223510	FALSE	17	-	564	1
CDS1	ENSG00000163624	FALSE	4	+	1383	0
CDV3	ENSG00000091527	FALSE	3	+	791	1
CDY1	ENSG00000172288	FALSE	Y	+	1690	0
CDY1B	ENSG00000172352	FALSE	Y	-	1690	0
CDY2A	ENSG00000182415	FALSE	Y	+	1693	0
CDY2B	ENSG00000129873	FALSE	Y	-	1693	0
CEBPB	ENSG00000172216	FALSE	20	+	1035	1
CEBPG	ENSG00000153879	FALSE	19	+	450	0
CEMP1	ENSG00000205923	FALSE	16	-	741	1
CEND1	ENSG00000184524	FALSE	11	-	447	0
CENPA	ENSG00000115163	FALSE	2	+	420	0
CENPBD1	ENSG00000177946	FALSE	16	-	561	1
CENPH	ENSG00000153044	FALSE	5	+	741	1
CENPK	ENSG00000123219	FALSE	5	-	976	1
CENPP	ENSG00000188312	FALSE	9	+	915	0
CENPV	ENSG00000166582	FALSE	17	-	863	1
CENPW	ENSG00000203760	FALSE	6	+	310	0
CEP19	ENSG00000174007	FALSE	3	-	526	0
CEP44	ENSG00000164118	FALSE	4	+	1281	1
CEP57	ENSG00000166037	FALSE	11	+	1521	0
CEP57L1	ENSG00000183137	FALSE	6	+	1512	1
CEP63	ENSG00000182923	FALSE	3	+	2205	1
CEP70	ENSG00000114107	FALSE	3	-	1874	1
CERS2	ENSG00000143418	FALSE	1	-	1314	1
CERS6	ENSG00000172292	FALSE	2	+	1176	0
CES2	ENSG00000172831	FALSE	16	+	1870	1
CETN2	ENSG00000147400	FALSE	X	-	516	0
CETN3	ENSG00000153140	FALSE	5	-	646	0
CFC1	ENSG00000136698	FALSE	2	-	669	1
CFC1B	ENSG00000152093	FALSE	2	+	669	0
CFD	ENSG00000197766	FALSE	19	+	780	1
CGA	ENSG00000135346	FALSE	6	-	348	0
CGB	ENSG00000104827	FALSE	19	-	495	0
CGB1	ENSG00000267631	FALSE	19	-	474	1
CGB2	ENSG00000104818	FALSE	19	+	489	0
CGB5	ENSG00000189052	FALSE	19	+	495	0
CGB7	ENSG00000196337	FALSE	19	-	495	0
CGB8	ENSG00000213030	FALSE	19	-	495	0
CH17-132F21.1	ENSG00000270999	FALSE	2	+	347	0
CH25H	ENSG00000138135	FALSE	10	-	816	1
CHCHD10	ENSG00000250479	FALSE	22	-	447	0
CHCHD2	ENSG00000106153	FALSE	7	-	453	1
CHCHD3	ENSG00000106554	FALSE	7	-	741	0
CHCHD4	ENSG00000163528	FALSE	3	-	487	0
CHCHD6	ENSG00000159685	FALSE	3	+	771	1
CHMP2A	ENSG00000130724	FALSE	19	-	795	1
CHMP2B	ENSG00000083937	FALSE	3	+	639	0
CHMP3	ENSG00000115561	FALSE	2	-	798	1
CHMP4A	ENSG00000254505	FALSE	14	-	856	1
CHMP4B	ENSG00000101421	FALSE	20	+	672	1
CHMP5	ENSG00000086065	FALSE	9	+	657	1
CHORDC1	ENSG00000110172	FALSE	11	-	1015	0
CHPT1	ENSG00000111666	FALSE	12	+	1236	0
CHRFAM7A	ENSG00000166664	FALSE	15	-	1236	1
CHTOP	ENSG00000160679	FALSE	1	+	764	0
CHURC1	ENSG00000258289	FALSE	14	+	627	1
CIAPIN1	ENSG00000005194	FALSE	16	-	936	0
CISD1	ENSG00000122873	FALSE	10	+	324	0
CISD2	ENSG00000145354	FALSE	4	+	538	1
CITED2	ENSG00000164442	FALSE	6	-	810	1
CITED4	ENSG00000179862	FALSE	1	-	552	1
CKLF-CMTM1	ENSG00000254788	FALSE	16	+	447	0
CKLF	ENSG00000217555	FALSE	16	+	462	1
CKMT1A	ENSG00000223572	FALSE	15	+	1344	1
CKS1B	ENSG00000173207	FALSE	1	+	262	1
CKS1B	ENSG00000268942	FALSE	5	-	237	0
CKS2	ENSG00000123975	FALSE	9	+	237	1
CLC	ENSG00000105205	FALSE	19	-	426	1
CLDN10	ENSG00000134873	FALSE	13	+	899	1
CLDN15	ENSG00000106404	FALSE	7	-	684	1
CLDN20	ENSG00000171217	FALSE	6	+	657	0
CLDN5	ENSG00000184113	FALSE	22	-	909	0
CLDN8	ENSG00000156284	FALSE	21	-	675	0
CLDND2	ENSG00000160318	FALSE	19	-	683	1
CLEC12A	ENSG00000172322	FALSE	12	+	825	0
CLEC2A	ENSG00000188393	FALSE	12	-	592	1
CLEC2D	ENSG00000069493	FALSE	12	+	771	1
CLEC4G	ENSG00000182566	FALSE	19	-	1005	1
CLECL1	ENSG00000184293	FALSE	12	-	603	0
CLIC1	ENSG00000213719	FALSE	6	-	723	1
CLIC2	ENSG00000155962	FALSE	X	-	741	1
CLK1	ENSG00000013441	FALSE	2	-	1595	1
CLLU1	ENSG00000257127	FALSE	12	+	363	0
CLLU1OS	ENSG00000205057	FALSE	12	-	303	1
CLMP	ENSG00000166250	FALSE	11	-	1119	1
CLN6	ENSG00000128973	FALSE	15	-	1138	1
CLOCK	ENSG00000134852	FALSE	4	-	2538	1
CLPP	ENSG00000125656	FALSE	19	+	831	1
CLTA	ENSG00000122705	FALSE	9	+	745	0
CMAS	ENSG00000111726	FALSE	12	+	1302	0
CMBL	ENSG00000164237	FALSE	5	-	735	0
CMC1	ENSG00000187118	FALSE	3	+	356	0
CMC2	ENSG00000103121	FALSE	16	-	363	1
CMC4	ENSG00000182712	FALSE	X	-	204	1
CMPK1	ENSG00000162368	FALSE	1	+	687	0
CMTM1	ENSG00000089505	FALSE	16	+	906	0
CMTM3	ENSG00000140931	FALSE	16	+	721	0
CMTM6	ENSG00000091317	FALSE	3	-	549	0
CNEP1R1	ENSG00000205423	FALSE	16	+	427	0
CNFN	ENSG00000105427	FALSE	19	-	336	0
CNIH1	ENSG00000100528	FALSE	14	-	481	0
CNIH4	ENSG00000143771	FALSE	1	+	436	1
CNOT11	ENSG00000158435	FALSE	2	+	1536	1
CNOT6L	ENSG00000138767	FALSE	4	-	1829	1
CNOT8	ENSG00000155508	FALSE	5	+	876	1
CNP	ENSG00000173786	FALSE	17	+	1263	1
CNPY1	ENSG00000146910	FALSE	7	-	276	0
CNPY2	ENSG00000257727	FALSE	12	-	546	0
CNPY4	ENSG00000166997	FALSE	7	+	744	1
CNTNAP3	ENSG00000106714	FALSE	9	-	3892	0
CNTNAP3B	ENSG00000154529	FALSE	9	+	3933	1
COA3	ENSG00000183978	FALSE	17	-	318	0
COA4	ENSG00000181924	FALSE	11	-	288	0
COA5	ENSG00000183513	FALSE	2	-	258	0
COA6	ENSG00000168275	FALSE	1	+	587	0
COMMD1	ENSG00000173163	FALSE	2	+	585	0
COMMD10	ENSG00000145781	FALSE	5	+	606	0
COMMD2	ENSG00000114744	FALSE	3	-	597	1
COMMD4	ENSG00000140365	FALSE	15	+	690	1
COMMD6	ENSG00000188243	FALSE	13	-	393	1
COMMD7	ENSG00000149600	FALSE	20	-	630	0
COMMD9	ENSG00000110442	FALSE	11	-	594	0
COMT	ENSG00000093010	FALSE	22	+	1164	1
COPB2	ENSG00000184432	FALSE	3	-	2805	1
COPE	ENSG00000105669	FALSE	19	-	993	0
COPS5	ENSG00000121022	FALSE	8	-	1014	1
COPZ1	ENSG00000111481	FALSE	12	+	714	0
COPZ2	ENSG00000005243	FALSE	17	-	625	1
COQ4	ENSG00000167113	FALSE	9	+	988	1
COQ9	ENSG00000088682	FALSE	16	+	969	0
CORT	ENSG00000241563	FALSE	1	+	465	0
COX14	ENSG00000178449	FALSE	12	+	171	0
COX16	ENSG00000133983	FALSE	14	-	318	0
COX17	ENSG00000138495	FALSE	3	-	294	0
COX19	ENSG00000240230	FALSE	7	-	270	0
COX20	ENSG00000203667	FALSE	1	+	390	1
COX5B	ENSG00000135940	FALSE	2	+	387	0
COX6A1	ENSG00000111775	FALSE	12	+	327	1
COX6A2	ENSG00000156885	FALSE	16	-	291	1
COX6B1	ENSG00000126267	FALSE	19	+	258	0
COX6B2	ENSG00000160471	FALSE	19	-	264	0
COX7A2	ENSG00000112695	FALSE	6	-	550	1
COX7B	ENSG00000131174	FALSE	X	+	240	0
COX7C	ENSG00000127184	FALSE	5	+	192	1
COX8A	ENSG00000176340	FALSE	11	+	207	0
CPLX1	ENSG00000168993	FALSE	4	-	402	1
CPLX3	ENSG00000213578	FALSE	15	+	474	1
CR769776.1	ENSG00000204788	FALSE	9	-	417	0
CRABP2	ENSG00000143320	FALSE	1	-	414	1
CRCP	ENSG00000241258	FALSE	7	+	538	1
CRCT1	ENSG00000169509	FALSE	1	+	297	0
CREB3	ENSG00000107175	FALSE	9	+	1113	0
CRH	ENSG00000147571	FALSE	8	-	588	1
CRIP1	ENSG00000213145	FALSE	14	+	231	0
CRIPT	ENSG00000119878	FALSE	2	+	303	0
CRKL	ENSG00000099942	FALSE	22	+	909	0
CRLF3	ENSG00000176390	FALSE	17	-	1467	0
CRYAA	ENSG00000160202	FALSE	21	+	726	1
CRYAB	ENSG00000109846	FALSE	11	-	782	1
CRYBB2	ENSG00000244752	FALSE	22	+	615	1
CSAG1	ENSG00000198930	FALSE	X	+	286	1
CSF2	ENSG00000164400	FALSE	5	+	432	1
CSF2RA	ENSGR0000198223	FALSE	Y	+	1568	0
CSF3	ENSG00000108342	FALSE	17	+	649	0
CSH1	ENSG00000136488	FALSE	17	-	904	0
CSN1S1	ENSG00000126545	FALSE	4	+	555	0
CSNK1A1	ENSG00000113712	FALSE	5	-	1134	0
CSRP2	ENSG00000175183	FALSE	12	-	785	1
CST11	ENSG00000125831	FALSE	20	-	414	1
CST3	ENSG00000101439	FALSE	20	-	438	1
CST7	ENSG00000077984	FALSE	20	+	501	1
CST9L	ENSG00000101435	FALSE	20	-	441	1
CSTA	ENSG00000121552	FALSE	3	+	315	0
CSTB	ENSG00000160213	FALSE	21	-	294	0
CSTF1	ENSG00000101138	FALSE	20	+	1293	1
CT45A1	ENSG00000232478	FALSE	X	+	567	0
CT45A2	ENSG00000242185	FALSE	X	+	567	0
CT45A3	ENSG00000232417	FALSE	X	+	567	0
CT45A4	ENSG00000228836	FALSE	X	-	736	0
CT45A5	ENSG00000242284	FALSE	X	-	567	0
CT45A6	ENSG00000226907	FALSE	X	-	567	0
CT47A1	ENSG00000236371	FALSE	X	-	986	0
CT47A10	ENSG00000224089	FALSE	X	-	864	0
CT47A11	ENSG00000226929	FALSE	X	-	864	0
CT47A12	ENSG00000226685	FALSE	X	-	986	0
CT47A2	ENSG00000242362	FALSE	X	-	864	0
CT47A3	ENSG00000236126	FALSE	X	-	864	0
CT47A4	ENSG00000230594	FALSE	X	-	864	0
CT47A5	ENSG00000237957	FALSE	X	-	986	0
CT47A6	ENSG00000226023	FALSE	X	-	864	0
CT47A7	ENSG00000228517	FALSE	X	-	864	0
CT47A8	ENSG00000230347	FALSE	X	-	864	0
CT47A9	ENSG00000226600	FALSE	X	-	864	0
CT47B1	ENSG00000236446	FALSE	X	-	897	0
CT62	ENSG00000225362	FALSE	15	-	616	1
CTAG1A	ENSG00000183678	FALSE	X	+	640	0
CTAG1B	ENSG00000184033	FALSE	X	-	640	0
CTAGE15	ENSG00000271079	FALSE	7	+	2331	0
CTAGE4	ENSG00000225932	FALSE	7	+	2331	0
CTAGE6	ENSG00000271321	FALSE	7	-	2331	0
CTAGE8	ENSG00000244693	FALSE	7	-	2331	1
CTAGE9	ENSG00000236761	FALSE	6	-	2331	0
CTB-129P6.11	ENSG00000267114	FALSE	19	-	228	0
CTB-134H23.2	ENSG00000196796	FALSE	16	+	1297	0
CTB-60B18.6	ENSG00000267335	FALSE	19	-	425	0
CTC-236F12.4	ENSG00000248727	FALSE	5	-	195	0
CTC-241N9.1	ENSG00000245317	FALSE	5	+	468	0
CTC-273B12.7	ENSG00000268465	FALSE	19	+	293	0
CTC-429P9.4	ENSG00000268790	FALSE	19	-	186	0
CTC-435M10.3	ENSG00000255730	FALSE	19	+	1437	1
CTC-454I21.3	ENSG00000267360	FALSE	19	-	359	1
CTC-534A2.2	ENSG00000253251	FALSE	5	+	750	0
CTC-786C10.1	ENSG00000262601	FALSE	16	+	777	0
CTD-2014B16.3	ENSG00000258847	FALSE	14	-	258	0
CTD-2021H9.3	ENSG00000258053	FALSE	12	-	249	0
CTD-2054N24.2	ENSG00000259363	FALSE	15	+	231	0
CTD-2117L12.1	ENSG00000250127	FALSE	5	-	360	0
CTD-2132N18.3	ENSG00000267261	FALSE	17	-	846	1
CTD-2140B24.4	ENSG00000256825	FALSE	12	+	1074	1
CTD-2144E22.5	ENSG00000179755	FALSE	16	+	519	0
CTD-2162K18.4	ENSG00000267260	FALSE	19	+	258	0
CTD-2192J16.24	ENSG00000269590	FALSE	19	-	585	1
CTD-2203A3.1	ENSG00000248789	FALSE	5	+	249	1
CTD-2207O23.12	ENSG00000267952	FALSE	19	+	141	1
CTD-2210P24.4	ENSG00000205106	FALSE	11	+	360	1
CTD-2215E18.1	ENSG00000251606	FALSE	5	+	315	0
CTD-2228K2.5	ENSG00000188242	FALSE	5	-	340	0
CTD-2260A17.2	ENSG00000247121	FALSE	5	-	198	1
CTD-2267D19.3	ENSG00000266208	FALSE	17	+	987	1
CTD-2330K9.3	ENSG00000228008	FALSE	3	+	195	0
CTD-2370N5.3	ENSG00000265118	FALSE	17	-	576	0
CTD-2410N18.5	ENSG00000272772	FALSE	5	-	273	0
CTD-2547L24.3	ENSG00000258875	FALSE	14	+	453	0
CTD-2583A14.10	ENSG00000268750	FALSE	19	+	529	0
CTD-2600O9.1	ENSG00000187185	FALSE	16	+	687	0
CTD-3105H18.16	ENSG00000268870	FALSE	19	-	449	1
CTD-3203P2.2	ENSG00000245888	FALSE	16	+	243	1
CTD-3214H19.16	ENSG00000269711	FALSE	19	+	409	0
CTDSP1	ENSG00000144579	FALSE	2	+	1224	1
CTF1	ENSG00000150281	FALSE	16	+	603	1
CTRB1	ENSG00000168925	FALSE	16	+	913	1
CTRB2	ENSG00000168928	FALSE	16	-	820	1
CTSZ	ENSG00000101160	FALSE	20	-	909	1
CTU2	ENSG00000174177	FALSE	16	+	1833	1
CTXN1	ENSG00000178531	FALSE	19	-	246	0
CTXN2	ENSG00000233932	FALSE	15	+	243	0
CUEDC2	ENSG00000107874	FALSE	10	-	861	0
CUL4B	ENSG00000158290	FALSE	X	-	2802	1
CUTA	ENSG00000112514	FALSE	6	-	661	1
CWH43	ENSG00000109182	FALSE	4	+	2097	1
CXADR	ENSG00000154639	FALSE	21	+	1134	0
CXCL11	ENSG00000169248	FALSE	4	-	282	0
CXCL12	ENSG00000107562	FALSE	10	-	729	0
CXCL16	ENSG00000161921	FALSE	17	-	819	0
CXCL17	ENSG00000189377	FALSE	19	-	357	1
CXCL2	ENSG00000081041	FALSE	4	-	321	0
CXCL3	ENSG00000163734	FALSE	4	-	321	0
CXCL5	ENSG00000163735	FALSE	4	-	342	0
CXCL6	ENSG00000124875	FALSE	4	+	355	0
CXCR5	ENSG00000160683	FALSE	11	+	1116	0
CXCR6	ENSG00000172215	FALSE	3	+	1026	0
CXXC4	ENSG00000168772	FALSE	4	-	1101	1
CXorf24	ENSG00000196741	FALSE	X	+	282	0
CXorf27	ENSG00000187516	FALSE	X	+	351	1
CXorf28	ENSG00000228459	FALSE	X	+	291	0
CXorf31	ENSG00000204904	FALSE	X	-	237	1
CXorf40A	ENSG00000197620	FALSE	X	+	480	0
CXorf48	ENSG00000169551	FALSE	X	-	793	0
CXorf58	ENSG00000165182	FALSE	X	+	1029	1
CXorf61	ENSG00000204019	FALSE	X	-	339	0
CYB561D1	ENSG00000174151	FALSE	1	+	875	1
CYB561D2	ENSG00000114395	FALSE	3	+	666	1
CYB5B	ENSG00000103018	FALSE	16	+	464	1
CYC1	ENSG00000179091	FALSE	8	+	975	0
CYCS	ENSG00000172115	FALSE	7	-	315	0
CYP27B1	ENSG00000111012	FALSE	12	-	1631	1
CYP2U1	ENSG00000155016	FALSE	4	+	1632	0
CYP4F31P	ENSG00000178206	FALSE	2	+	354	0
CYP7B1	ENSG00000172817	FALSE	8	-	1518	1
CYS1	ENSG00000205795	FALSE	2	-	474	1
CYorf17	ENSG00000183146	FALSE	Y	-	546	0
DAOA	ENSG00000182346	FALSE	13	+	459	0
DAP	ENSG00000112977	FALSE	5	-	655	1
DAPL1	ENSG00000163331	FALSE	2	+	748	0
DAZ1	ENSG00000188120	FALSE	Y	-	2306	0
DAZ2	ENSG00000205944	FALSE	Y	+	1971	0
DAZ3	ENSG00000187191	FALSE	Y	-	1332	0
DAZ4	ENSG00000205916	FALSE	Y	+	2097	0
DAZL	ENSG00000092345	FALSE	3	-	1065	0
DBP	ENSG00000105516	FALSE	19	-	999	1
DCAF10	ENSG00000122741	FALSE	9	+	1677	0
DCAF12	ENSG00000198876	FALSE	9	-	1398	0
DCAF16	ENSG00000163257	FALSE	4	-	648	0
DCAF7	ENSG00000136485	FALSE	17	+	1086	0
DCK	ENSG00000156136	FALSE	4	+	951	0
DCUN1D1	ENSG00000043093	FALSE	3	-	777	1
DCUN1D5	ENSG00000137692	FALSE	11	-	772	0
DCXR	ENSG00000169738	FALSE	17	-	858	1
DDA1	ENSG00000130311	FALSE	19	+	306	1
DDIT4	ENSG00000168209	FALSE	10	+	696	0
DDT	ENSG00000099977	FALSE	22	-	639	1
DDTL	ENSG00000099974	FALSE	22	+	402	1
DDX1	ENSG00000079785	FALSE	2	+	2220	1
DDX49	ENSG00000105671	FALSE	19	+	1478	0
2022-12-01	ENSG00000173077	FALSE	9	+	210	0
DECR1	ENSG00000104325	FALSE	8	+	1092	1
DEDD	ENSG00000158796	FALSE	1	-	1044	1
DEDD2	ENSG00000160570	FALSE	19	-	1001	1
DEFA1	ENSG00000206047	FALSE	8	-	282	0
DEFA1B	ENSG00000240247	FALSE	8	-	282	0
DEFA3	ENSG00000239839	FALSE	8	-	282	0
DEFA4	ENSG00000164821	FALSE	8	-	291	0
DEFA5	ENSG00000164816	FALSE	8	-	282	1
DEFA6	ENSG00000164822	FALSE	8	-	300	1
DEFB1	ENSG00000164825	FALSE	8	-	204	0
DEFB103A	ENSG00000176797	FALSE	8	+	201	0
DEFB103B	ENSG00000177243	FALSE	8	-	201	0
DEFB104A	ENSG00000176782	FALSE	8	+	216	1
DEFB104B	ENSG00000177023	FALSE	8	-	216	0
DEFB105A	ENSG00000186562	FALSE	8	-	234	0
DEFB105B	ENSG00000186599	FALSE	8	+	234	0
DEFB106A	ENSG00000186579	FALSE	8	+	195	1
DEFB106B	ENSG00000187082	FALSE	8	-	195	0
DEFB107A	ENSG00000186572	FALSE	8	-	210	0
DEFB107B	ENSG00000198129	FALSE	8	+	210	0
DEFB108B	ENSG00000184276	FALSE	11	+	219	0
DEFB113	ENSG00000214642	FALSE	6	-	246	0
DEFB114	ENSG00000177684	FALSE	6	-	207	0
DEFB125	ENSG00000178591	FALSE	20	+	468	1
DEFB126	ENSG00000125788	FALSE	20	+	333	1
DEFB128	ENSG00000185982	FALSE	20	-	279	1
DEFB129	ENSG00000125903	FALSE	20	+	549	0
DEFB130	ENSG00000232948	FALSE	8	-	237	0
DEFB130	ENSG00000233050	FALSE	8	-	237	0
DEFB131	ENSG00000186146	FALSE	4	+	210	0
DEFB133	ENSG00000214643	FALSE	6	-	183	0
DEFB135	ENSG00000205883	FALSE	8	+	231	1
DEFB136	ENSG00000205884	FALSE	8	-	234	0
DEFB4A	ENSG00000171711	FALSE	8	+	192	0
DEFB4B	ENSG00000177257	FALSE	8	-	192	0
DEGS2	ENSG00000168350	FALSE	14	-	969	1
DENND6A	ENSG00000174839	FALSE	3	-	1863	1
DERA	ENSG00000023697	FALSE	12	+	1020	0
DERL2	ENSG00000072849	FALSE	17	-	759	0
DESI1	ENSG00000100418	FALSE	22	-	504	0
DESI2	ENSG00000121644	FALSE	1	+	675	0
DEXI	ENSG00000182108	FALSE	16	-	285	1
DGCR6	ENSG00000183628	FALSE	22	+	821	0
DGCR6L	ENSG00000128185	FALSE	22	-	660	1
DHDDS	ENSG00000117682	FALSE	1	+	1229	1
DHDH	ENSG00000104808	FALSE	19	+	1002	1
DHFR	ENSG00000228716	FALSE	5	-	561	1
DHFRL1	ENSG00000178700	FALSE	3	-	561	0
DHH	ENSG00000139549	FALSE	12	-	1188	1
DHRS1	ENSG00000157379	FALSE	14	-	939	1
DHRS11	ENSG00000108272	FALSE	17	+	780	1
DHRS12	ENSG00000102796	FALSE	13	-	1234	1
DHRS4-AS1	ENSG00000197775	FALSE	14	+	195	0
DHRS7	ENSG00000100612	FALSE	14	-	1369	0
DHRSX	ENSGR0000169084	FALSE	Y	-	990	0
DIRC1	ENSG00000174325	FALSE	2	-	312	1
DIRC3	ENSG00000231672	FALSE	2	-	393	0
DKFZP434A062	ENSG00000267845	FALSE	9	-	549	0
DKFZP434E1119	ENSG00000268635	FALSE	11	+	450	0
DKFZP434H0512	ENSG00000268926	FALSE	9	+	348	0
DKFZP547L112	ENSG00000268531	FALSE	15	+	678	0
DKFZP779L1853	ENSG00000269514	FALSE	12	+	393	0
DKK1	ENSG00000107984	FALSE	10	+	798	1
DLD	ENSG00000091140	FALSE	7	+	1527	1
DLEU1	ENSG00000176124	FALSE	13	+	234	0
DLEU2L	ENSG00000116652	FALSE	1	+	165	1
DLX3	ENSG00000064195	FALSE	17	-	861	0
DLX5	ENSG00000105880	FALSE	7	-	900	1
DMC1	ENSG00000100206	FALSE	22	-	1020	0
DMRTC1	ENSG00000159123	FALSE	X	-	576	0
DMRTC1B	ENSG00000184911	FALSE	X	+	576	0
DNAJB14	ENSG00000164031	FALSE	4	-	1137	0
DNAJB9	ENSG00000128590	FALSE	7	+	669	0
DNAJC1	ENSG00000136770	FALSE	10	-	1662	1
DNAJC15	ENSG00000120675	FALSE	13	+	450	1
DNAJC19	ENSG00000205981	FALSE	3	-	348	0
DNAJC21	ENSG00000168724	FALSE	5	+	1767	1
DNAJC24	ENSG00000170946	FALSE	11	+	452	1
DNAJC25-GNG10	ENSG00000244115	FALSE	9	+	459	1
DNAJC30	ENSG00000176410	FALSE	7	-	678	0
DNAL4	ENSG00000100246	FALSE	22	-	366	0
DNTTIP2	ENSG00000067334	FALSE	1	-	2289	1
DOK4	ENSG00000125170	FALSE	16	-	1095	1
DONSON	ENSG00000159147	FALSE	21	-	1698	1
DPH5	ENSG00000117543	FALSE	1	-	855	0
DPH6	ENSG00000134146	FALSE	15	-	1030	1
DPM2	ENSG00000136908	FALSE	9	-	446	0
DPM3	ENSG00000179085	FALSE	1	-	366	0
DPPA5	ENSG00000203909	FALSE	6	-	348	1
DPY30	ENSG00000162961	FALSE	2	-	297	0
DR1	ENSG00000117505	FALSE	1	+	528	1
DRG1	ENSG00000185721	FALSE	22	+	1101	1
DSCC1	ENSG00000136982	FALSE	8	-	1179	1
DSCR3	ENSG00000157538	FALSE	21	-	891	0
DSCR8	ENSG00000198054	FALSE	21	+	291	1
DSTN	ENSG00000125868	FALSE	20	+	495	0
DTD2	ENSG00000129480	FALSE	14	-	504	0
DTWD2	ENSG00000169570	FALSE	5	-	914	0
DUS1L	ENSG00000169718	FALSE	17	-	2039	1
DUSP1	ENSG00000120129	FALSE	5	-	1101	0
DUSP14	ENSG00000161326	FALSE	17	+	594	1
DUSP2	ENSG00000158050	FALSE	2	-	942	1
DUSP23	ENSG00000158716	FALSE	1	+	450	1
DUSP28	ENSG00000188542	FALSE	2	+	528	1
DUSP3	ENSG00000108861	FALSE	17	-	693	0
DUSP6	ENSG00000139318	FALSE	12	-	1168	1
DUSP8	ENSG00000184545	FALSE	11	-	1875	1
DUT	ENSG00000128951	FALSE	15	+	908	1
DUX4	ENSG00000258389	FALSE	4	+	1467	0
DUX4L2	ENSG00000259128	FALSE	4	+	1467	0
DUX4L3	ENSG00000259034	FALSE	4	+	1467	0
DUX4L4	ENSG00000258834	FALSE	4	+	1452	0
DUX4L5	ENSG00000259063	FALSE	4	+	1467	0
DUX4L6	ENSG00000258697	FALSE	4	+	1467	0
DUX4L7	ENSG00000258755	FALSE	4	+	1467	0
DYNC1I2	ENSG00000077380	FALSE	2	+	1979	1
DYNLL1	ENSG00000088986	FALSE	12	+	336	1
DYNLRB1	ENSG00000125971	FALSE	20	+	625	0
DYNLRB2	ENSG00000168589	FALSE	16	+	378	1
DYNLT1	ENSG00000146425	FALSE	6	-	559	0
DYNLT3	ENSG00000165169	FALSE	X	-	539	0
DYX1C1	ENSG00000256061	FALSE	15	-	1356	1
E2F6	ENSG00000169016	FALSE	2	-	855	0
EAF1	ENSG00000144597	FALSE	3	+	804	1
EAPP	ENSG00000129518	FALSE	14	-	866	0
EBPL	ENSG00000123179	FALSE	13	-	855	0
ECHS1	ENSG00000127884	FALSE	10	-	870	1
ECSCR	ENSG00000249751	FALSE	5	-	320	0
EDARADD	ENSG00000186197	FALSE	1	+	676	1
EDDM3B	ENSG00000181552	FALSE	14	+	441	0
EDF1	ENSG00000107223	FALSE	9	-	514	1
EDN1	ENSG00000078401	FALSE	6	+	636	0
EEF1B2	ENSG00000114942	FALSE	2	+	675	0
EEF1E1	ENSG00000124802	FALSE	6	-	925	0
EFCAB10	ENSG00000185055	FALSE	7	-	457	1
EFCAB9	ENSG00000214360	FALSE	5	+	591	1
EFNA1	ENSG00000169242	FALSE	1	+	615	0
EFNA4	ENSG00000243364	FALSE	1	+	775	0
EFNB2	ENSG00000125266	FALSE	13	-	999	1
EI24	ENSG00000149547	FALSE	11	+	1148	1
EID2	ENSG00000176396	FALSE	19	-	708	0
EID2B	ENSG00000176401	FALSE	19	-	483	0
EIF1AD	ENSG00000175376	FALSE	11	-	495	0
EIF1AY	ENSG00000198692	FALSE	Y	+	432	0
EIF1B	ENSG00000114784	FALSE	3	+	339	0
EIF2S1	ENSG00000134001	FALSE	14	+	1008	1
EIF2S2	ENSG00000125977	FALSE	20	-	999	0
EIF2S3	ENSG00000130741	FALSE	X	+	1487	0
EIF3CL	ENSG00000205609	FALSE	16	-	2742	0
EIF3J	ENSG00000104131	FALSE	15	+	810	0
EIF3K	ENSG00000178982	FALSE	19	+	875	1
EIF4A3	ENSG00000141543	FALSE	17	-	1233	1
EIF4E	ENSG00000151247	FALSE	4	-	924	1
EIF4E3	ENSG00000163412	FALSE	3	-	672	0
EIF4EBP2	ENSG00000148730	FALSE	10	+	360	0
EIF4EBP3	ENSG00000243056	FALSE	5	+	300	0
EIF5A	ENSG00000132507	FALSE	17	+	648	1
EIF5A2	ENSG00000163577	FALSE	3	-	459	0
EIF5AL1	ENSG00000253626	FALSE	10	+	462	1
ELF2	ENSG00000109381	FALSE	4	-	1837	1
ELMOD2	ENSG00000179387	FALSE	4	+	885	1
ELOF1	ENSG00000130165	FALSE	19	-	648	1
ELOVL1	ENSG00000066322	FALSE	1	-	837	1
ELOVL2	ENSG00000197977	FALSE	6	-	888	1
ELP5	ENSG00000170291	FALSE	17	+	1131	1
EMC6	ENSG00000127774	FALSE	17	+	330	0
EMC7	ENSG00000134153	FALSE	15	-	726	1
EMG1	ENSG00000126749	FALSE	12	+	729	0
EMP1	ENSG00000134531	FALSE	12	+	670	0
EN1	ENSG00000163064	FALSE	2	-	1176	1
EN2	ENSG00000164778	FALSE	7	+	999	1
ENDOU	ENSG00000111405	FALSE	12	-	1298	1
ENDOV	ENSG00000173818	FALSE	17	+	1642	0
ENOSF1	ENSG00000132199	FALSE	18	-	1476	1
ENTPD5	ENSG00000187097	FALSE	14	-	1376	0
ENY2	ENSG00000120533	FALSE	8	+	389	0
EPB41L4A-AS2	ENSG00000268358	FALSE	5	+	819	0
EPCAM	ENSG00000119888	FALSE	2	+	1330	1
EPGN	ENSG00000182585	FALSE	4	+	481	1
EPT1	ENSG00000138018	FALSE	2	+	1191	0
ERCC8	ENSG00000049167	FALSE	5	-	1188	1
EREG	ENSG00000124882	FALSE	4	+	507	0
ERH	ENSG00000100632	FALSE	14	-	313	0
ERICH2	ENSG00000204334	FALSE	2	+	468	0
ERP27	ENSG00000139055	FALSE	12	-	849	0
ERP44	ENSG00000023318	FALSE	9	-	1218	0
ERV3-1	ENSG00000213462	FALSE	7	-	1812	0
ERVMER34-1	ENSG00000226887	FALSE	4	-	1689	0
ERVW-1	ENSG00000242950	FALSE	7	-	1614	0
ESF1	ENSG00000089048	FALSE	20	-	2553	1
ETF1	ENSG00000120705	FALSE	5	-	1355	1
ETFDH	ENSG00000171503	FALSE	4	+	1851	1
ETV7	ENSG00000010030	FALSE	6	-	1066	1
EVA1B	ENSG00000142694	FALSE	1	-	495	0
EVI2A	ENSG00000126860	FALSE	17	-	777	0
EVI2B	ENSG00000185862	FALSE	17	-	1389	0
EXOSC3	ENSG00000107371	FALSE	9	-	825	1
EXOSC7	ENSG00000075914	FALSE	3	+	873	0
EXOSC8	ENSG00000120699	FALSE	13	+	828	0
EXOSC9	ENSG00000123737	FALSE	4	+	1386	1
F2RL2	ENSG00000164220	FALSE	5	-	1122	1
F3	ENSG00000117525	FALSE	1	-	885	1
F8A1	ENSG00000197932	FALSE	X	+	1113	0
F8A2	ENSG00000198444	FALSE	X	+	1113	0
F8A3	ENSG00000185990	FALSE	X	-	1113	0
FAAH2	ENSG00000165591	FALSE	X	+	1596	1
FABP5	ENSG00000164687	FALSE	8	+	405	0
FABP7	ENSG00000164434	FALSE	6	+	546	1
FABP9	ENSG00000205186	FALSE	8	-	396	0
FADD	ENSG00000168040	FALSE	11	+	624	1
FAHD1	ENSG00000180185	FALSE	16	+	822	0
FAM103A1	ENSG00000169612	FALSE	15	+	354	1
FAM104B	ENSG00000182518	FALSE	X	-	474	0
FAM105B	ENSG00000154124	FALSE	5	+	1056	0
FAM106A	ENSG00000213077	FALSE	17	-	507	0
FAM107B	ENSG00000065809	FALSE	10	-	918	1
FAM115C	ENSG00000170379	FALSE	7	+	3164	1
FAM122A	ENSG00000187866	FALSE	9	+	861	1
FAM122B	ENSG00000156504	FALSE	X	-	868	0
FAM127B	ENSG00000203950	FALSE	X	-	339	0
FAM127C	ENSG00000212747	FALSE	X	-	339	1
FAM131C	ENSG00000185519	FALSE	1	-	840	0
FAM132B	ENSG00000178752	FALSE	2	+	1189	0
FAM133A	ENSG00000179083	FALSE	X	+	744	0
FAM133B	ENSG00000234545	FALSE	7	-	753	0
FAM150A	ENSG00000196711	FALSE	8	-	395	0
FAM151B	ENSG00000152380	FALSE	5	+	828	1
FAM153A	ENSG00000170074	FALSE	5	-	1062	1
FAM153B	ENSG00000182230	FALSE	5	+	1161	1
FAM153C	ENSG00000204677	FALSE	5	+	664	0
FAM156A	ENSG00000182646	FALSE	X	-	639	0
FAM156B	ENSG00000179304	FALSE	X	+	639	0
FAM159A	ENSG00000182183	FALSE	1	+	570	1
FAM162A	ENSG00000114023	FALSE	3	+	517	0
FAM162B	ENSG00000183807	FALSE	6	-	486	0
FAM172A	ENSG00000113391	FALSE	5	-	1248	1
FAM173A	ENSG00000103254	FALSE	16	+	768	1
FAM174A	ENSG00000174132	FALSE	5	+	569	0
FAM175A	ENSG00000163322	FALSE	4	-	1446	1
FAM177A1	ENSG00000151327	FALSE	14	+	708	1
FAM187B	ENSG00000177558	FALSE	19	-	1107	1
FAM188A	ENSG00000148481	FALSE	10	-	1355	1
FAM195A	ENSG00000172366	FALSE	16	+	480	1
FAM197Y1	ENSG00000224336	FALSE	Y	-	777	0
FAM19A4	ENSG00000163377	FALSE	3	-	420	1
FAM200A	ENSG00000221909	FALSE	7	-	1719	0
FAM200B	ENSG00000237765	FALSE	4	+	1971	0
FAM203A	ENSG00000235173	FALSE	8	+	1170	0
FAM203B	ENSG00000230567	FALSE	8	+	1170	0
FAM204A	ENSG00000165669	FALSE	10	-	699	0
FAM206A	ENSG00000119328	FALSE	9	+	627	1
FAM210B	ENSG00000124098	FALSE	20	+	648	0
FAM212A	ENSG00000185614	FALSE	3	+	861	0
FAM215A	ENSG00000267496	FALSE	17	+	342	0
FAM216A	ENSG00000204856	FALSE	12	+	819	1
FAM21A	ENSG00000099290	FALSE	10	+	4065	1
FAM21B	ENSG00000152726	FALSE	10	+	3759	0
FAM21C	ENSG00000172661	FALSE	10	+	3960	1
FAM21D	ENSG00000174196	FALSE	10	+	924	0
FAM228B	ENSG00000219626	FALSE	2	+	1012	1
FAM229A	ENSG00000225828	FALSE	1	-	410	0
FAM229B	ENSG00000203778	FALSE	6	+	240	1
FAM230A	ENSG00000188280	FALSE	22	+	2852	0
FAM24B	ENSG00000213185	FALSE	10	-	282	0
FAM25A	ENSG00000188100	FALSE	10	+	267	0
FAM25B	ENSG00000189090	FALSE	10	-	267	0
FAM25C	ENSG00000188279	FALSE	10	-	267	0
FAM25E	ENSG00000231122	FALSE	10	-	525	0
FAM25G	ENSG00000197910	FALSE	10	+	267	0
FAM27A	ENSG00000182368	FALSE	9	+	201	0
FAM27B	ENSG00000170215	FALSE	9	-	201	0
FAM27C	ENSG00000154537	FALSE	9	+	201	0
FAM27D1	ENSG00000231997	FALSE	9	+	621	0
FAM27E1	ENSG00000237198	FALSE	9	-	378	0
FAM27E2	ENSG00000204807	FALSE	9	+	375	0
FAM27E3	ENSG00000232833	FALSE	9	-	339	0
FAM3C	ENSG00000196937	FALSE	7	-	681	1
FAM43B	ENSG00000183114	FALSE	1	+	987	0
FAM45A	ENSG00000119979	FALSE	10	+	1071	0
FAM49B	ENSG00000153310	FALSE	8	-	1000	1
FAM58A	ENSG00000147382	FALSE	X	-	738	0
FAM60A	ENSG00000139146	FALSE	12	-	663	1
FAM64A	ENSG00000129195	FALSE	17	+	920	1
FAM71D	ENSG00000172717	FALSE	14	+	587	1
FAM72A	ENSG00000196550	FALSE	1	+	659	0
FAM72B	ENSG00000188610	FALSE	1	+	448	0
FAM72C	ENSG00000203817	FALSE	1	-	217	0
FAM72D	ENSG00000215784	FALSE	1	-	447	0
FAM76A	ENSG00000009780	FALSE	1	+	1146	1
FAM76B	ENSG00000077458	FALSE	11	-	1017	0
FAM84A	ENSG00000162981	FALSE	2	+	876	0
FAM84B	ENSG00000168672	FALSE	8	-	930	0
FAM86A	ENSG00000118894	FALSE	16	-	990	1
FAM86B1	ENSG00000186523	FALSE	8	-	1133	1
FAM86B2	ENSG00000145002	FALSE	8	-	1132	0
FAM89B	ENSG00000176973	FALSE	11	+	577	1
FAM90A1	ENSG00000171847	FALSE	12	-	1392	0
FAM90A26	ENSG00000229924	FALSE	4	+	1392	0
FAM92A1	ENSG00000188343	FALSE	8	+	1025	1
FAM96A	ENSG00000166797	FALSE	15	-	485	0
FAM98A	ENSG00000119812	FALSE	2	-	1604	1
FAM98B	ENSG00000171262	FALSE	15	+	1392	1
FAM9A	ENSG00000183304	FALSE	X	-	996	1
FANCD2OS	ENSG00000163705	FALSE	3	-	627	0
FANCL	ENSG00000115392	FALSE	2	-	1185	1
FAXDC2	ENSG00000170271	FALSE	5	-	1061	0
FBXL17	ENSG00000145743	FALSE	5	-	2274	1
FBXL20	ENSG00000108306	FALSE	17	-	1371	0
FBXL22	ENSG00000197361	FALSE	15	+	778	0
FBXL3	ENSG00000005812	FALSE	13	-	1284	0
FBXL5	ENSG00000118564	FALSE	4	-	2100	1
FBXO2	ENSG00000116661	FALSE	1	-	961	1
FBXO25	ENSG00000147364	FALSE	8	+	1101	1
FBXO3	ENSG00000110429	FALSE	11	-	1470	1
FBXO48	ENSG00000204923	FALSE	2	-	465	0
FBXO7	ENSG00000100225	FALSE	22	+	1603	1
FCER1G	ENSG00000158869	FALSE	1	+	396	0
FCGR1B	ENSG00000198019	FALSE	1	-	840	0
FCN3	ENSG00000142748	FALSE	1	-	897	0
FDX1	ENSG00000137714	FALSE	11	+	552	0
FEM1A	ENSG00000141965	FALSE	19	+	2007	0
FEZ2	ENSG00000171055	FALSE	2	-	1224	1
FGF1	ENSG00000113578	FALSE	5	-	465	1
FGF11	ENSG00000161958	FALSE	17	+	675	1
FGF12	ENSG00000114279	FALSE	3	-	841	1
FGF16	ENSG00000196468	FALSE	X	+	347	0
FGF17	ENSG00000158815	FALSE	8	+	648	0
FGF18	ENSG00000156427	FALSE	5	+	621	1
FGF2	ENSG00000138685	FALSE	4	+	864	1
FGF22	ENSG00000070388	FALSE	19	+	609	1
FGF5	ENSG00000138675	FALSE	4	+	804	1
FGF7	ENSG00000140285	FALSE	15	+	587	1
FHL1	ENSG00000022267	FALSE	X	+	1149	1
FIBIN	ENSG00000176971	FALSE	11	+	633	1
FIGLA	ENSG00000183733	FALSE	2	-	657	1
FITM2	ENSG00000197296	FALSE	20	-	786	1
FKBP11	ENSG00000134285	FALSE	12	-	811	1
FKBP14	ENSG00000106080	FALSE	7	-	633	1
FKBP1A	ENSG00000088832	FALSE	20	-	346	0
FKBP1B	ENSG00000119782	FALSE	2	+	366	0
FKBP2	ENSG00000173486	FALSE	11	+	426	1
FKBP3	ENSG00000100442	FALSE	14	-	672	1
FKSG48	ENSG00000267885	FALSE	1	+	372	0
FKSG52	ENSG00000224838	FALSE	5	+	372	0
FKSG61	ENSG00000268156	FALSE	14	+	372	0
FKSG62	ENSG00000259752	FALSE	15	-	372	0
FKSG63	ENSG00000269866	FALSE	16	+	378	0
FKSG68	ENSG00000267812	FALSE	21	-	372	0
FLJ00104	ENSG00000205047	FALSE	16	-	873	1
FLJ00273	ENSG00000269510	FALSE	9	-	432	0
FLJ00325	ENSG00000269185	FALSE	7	-	267	0
FLJ00388	ENSG00000273395	FALSE	1	-	309	0
FLJ00418	ENSG00000268927	FALSE	16	+	600	1
FLJ14816	ENSG00000268194	FALSE	2	-	531	1
FLJ20306	ENSG00000269781	FALSE	7	+	384	0
FLJ30594	ENSG00000272268	FALSE	2	+	477	0
FLJ45079	ENSG00000204283	FALSE	17	-	462	1
FLT3LG	ENSG00000090554	FALSE	19	+	1161	0
FMO5	ENSG00000131781	FALSE	1	-	1735	1
FN3K	ENSG00000167363	FALSE	17	+	927	0
FOLR1	ENSG00000110195	FALSE	11	+	771	1
FOPNL	ENSG00000133393	FALSE	16	-	598	1
FOXB2	ENSG00000204612	FALSE	9	+	1296	1
FOXD1	ENSG00000251493	FALSE	5	-	1377	0
FOXD4	ENSG00000170122	FALSE	9	-	1317	0
FOXD4L1	ENSG00000184492	FALSE	2	+	1224	1
FOXD4L2	ENSG00000204828	FALSE	9	+	1248	0
FOXD4L3	ENSG00000187559	FALSE	9	+	1251	0
FOXD4L4	ENSG00000184659	FALSE	9	-	1248	0
FOXD4L5	ENSG00000204779	FALSE	9	-	1248	0
FOXD4L6	ENSG00000204793	FALSE	9	-	1251	0
FOXI2	ENSG00000186766	FALSE	10	+	954	1
FOXJ1	ENSG00000129654	FALSE	17	-	1263	1
FOXJ2	ENSG00000065970	FALSE	12	+	1763	1
FOXN2	ENSG00000170802	FALSE	2	+	1293	1
FRA10AC1	ENSG00000148690	FALSE	10	-	1108	1
FRAT1	ENSG00000165879	FALSE	10	+	837	0
FRAT2	ENSG00000181274	FALSE	10	-	699	0
FRG1	ENSG00000109536	FALSE	4	+	774	0
FRG1B	ENSG00000149531	FALSE	20	+	579	1
FRRS1	ENSG00000156869	FALSE	1	-	1906	1
FST	ENSG00000134363	FALSE	5	+	1032	1
FTH1	ENSG00000167996	FALSE	11	-	741	0
FUNDC1	ENSG00000069509	FALSE	X	-	465	1
FUOM	ENSG00000148803	FALSE	10	-	466	0
FUT11	ENSG00000196968	FALSE	10	+	1570	1
FUT4	ENSG00000196371	FALSE	11	+	1590	0
FXN	ENSG00000165060	FALSE	9	+	669	1
FXYD1	ENSG00000266964	FALSE	19	+	369	0
FXYD3	ENSG00000089356	FALSE	19	+	684	1
FXYD6-FXYD2	ENSG00000255245	FALSE	11	-	336	1
FXYD6	ENSG00000137726	FALSE	11	-	372	1
FYTTD1	ENSG00000122068	FALSE	3	+	979	1
GABARAP	ENSG00000170296	FALSE	17	-	357	0
GABPB2	ENSG00000143458	FALSE	1	+	1344	0
GABRE	ENSG00000102287	FALSE	X	-	1730	0
GADD45A	ENSG00000116717	FALSE	1	+	495	0
GADD45B	ENSG00000099860	FALSE	19	+	639	0
GADD45G	ENSG00000130222	FALSE	9	+	477	1
GADD45GIP1	ENSG00000179271	FALSE	19	-	666	0
GAGE1	ENSG00000205777	FALSE	X	+	351	0
GAGE10	ENSG00000215274	FALSE	X	+	348	1
GAGE12B	ENSG00000236737	FALSE	X	+	20	0
GAGE12C	ENSG00000237671	FALSE	X	+	351	0
GAGE12D	ENSG00000227488	FALSE	X	+	351	0
GAGE12E	ENSG00000216649	FALSE	X	+	351	0
GAGE12F	ENSG00000236362	FALSE	X	+	351	0
GAGE12G	ENSG00000215269	FALSE	X	+	351	0
GAGE12H	ENSG00000224902	FALSE	X	+	351	0
GAGE12I	ENSG00000241465	FALSE	X	+	351	0
GAGE12J	ENSG00000224659	FALSE	X	+	351	0
GAGE13	ENSG00000237597	FALSE	X	+	351	0
GAGE2A	ENSG00000189064	FALSE	X	+	348	0
GAGE2B	ENSG00000231850	FALSE	X	+	348	0
GAGE2C	ENSG00000236249	FALSE	X	+	348	0
GAGE2D	ENSG00000240257	FALSE	X	+	348	0
GAGE2E	ENSG00000205775	FALSE	X	+	348	0
GAL3ST2	ENSG00000154252	FALSE	2	+	1194	1
GALE	ENSG00000117308	FALSE	1	-	1044	1
GALM	ENSG00000143891	FALSE	2	+	1089	0
GALR2	ENSG00000182687	FALSE	17	+	1161	0
GAPDH	ENSG00000111640	FALSE	12	+	1016	1
GAR1	ENSG00000109534	FALSE	4	+	651	1
GAS1	ENSG00000180447	FALSE	9	-	1035	1
GATS	ENSG00000160844	FALSE	7	-	489	0
GATSL2	ENSG00000198750	FALSE	7	-	987	0
GBX2	ENSG00000168505	FALSE	2	-	1081	0
GCLM	ENSG00000023909	FALSE	1	-	822	1
GCNT7	ENSG00000124091	FALSE	20	-	924	0
GCSAM	ENSG00000174500	FALSE	3	-	540	1
GCSH	ENSG00000140905	FALSE	16	-	581	0
GDF1	ENSG00000130283	FALSE	19	-	1116	1
GDPD2	ENSG00000130055	FALSE	X	+	1770	1
GEMIN2	ENSG00000092208	FALSE	14	+	847	0
GFER	ENSG00000127554	FALSE	16	+	649	1
GGCT	ENSG00000006625	FALSE	7	-	720	0
GGNBP1	ENSG00000204188	FALSE	6	+	327	0
GGT2	ENSG00000133475	FALSE	22	-	1707	0
GGTLC1	ENSG00000149435	FALSE	20	-	675	0
GGTLC2	ENSG00000100121	FALSE	22	+	711	0
GGTLC3	ENSG00000183038	FALSE	22	-	708	0
GHITM	ENSG00000165678	FALSE	10	+	1035	0
GHRL	ENSG00000157017	FALSE	3	-	454	1
GID4	ENSG00000141034	FALSE	17	+	1222	1
GINM1	ENSG00000055211	FALSE	6	+	1026	1
GINS3	ENSG00000181938	FALSE	16	+	765	1
GJA1	ENSG00000152661	FALSE	6	+	1146	1
GJB3	ENSG00000188910	FALSE	1	+	810	1
GJB7	ENSG00000164411	FALSE	6	-	669	1
GJD3	ENSG00000183153	FALSE	17	-	1038	1
GJE1	ENSG00000203733	FALSE	6	+	615	1
GK	ENSG00000198814	FALSE	X	+	1805	1
GKAP1	ENSG00000165113	FALSE	9	-	1098	1
GKN1	ENSG00000169605	FALSE	2	+	597	1
GKN2	ENSG00000183607	FALSE	2	-	563	1
GLA	ENSG00000102393	FALSE	X	-	1287	0
GLMN	ENSG00000174842	FALSE	1	-	1836	1
GLO1	ENSG00000124767	FALSE	6	-	552	0
GLOD5	ENSG00000171433	FALSE	X	+	480	0
GLRX	ENSG00000173221	FALSE	5	-	318	1
GLRX2	ENSG00000023572	FALSE	1	-	614	0
GLRX3	ENSG00000108010	FALSE	10	+	1005	1
GLT8D1	ENSG00000016864	FALSE	3	-	1114	1
GLTPD2	ENSG00000182327	FALSE	17	+	873	1
GMFB	ENSG00000197045	FALSE	14	-	468	0
GMFG	ENSG00000130755	FALSE	19	-	484	1
GMNN	ENSG00000112312	FALSE	6	+	627	0
GMPR2	ENSG00000100938	FALSE	14	+	1506	0
GNA13	ENSG00000120063	FALSE	17	-	1131	1
GNAT1	ENSG00000114349	FALSE	3	+	1050	0
GNB1	ENSG00000078369	FALSE	1	-	1020	1
GNB4	ENSG00000114450	FALSE	3	-	1020	0
GNE	ENSG00000159921	FALSE	9	-	2357	1
GNG10	ENSG00000242616	FALSE	9	+	204	1
GNG11	ENSG00000127920	FALSE	7	+	219	1
GNG12	ENSG00000172380	FALSE	1	-	216	0
GNG13	ENSG00000127588	FALSE	16	-	201	1
GNG3	ENSG00000162188	FALSE	11	+	225	0
GNG8	ENSG00000167414	FALSE	19	-	210	0
GNGT1	ENSG00000127928	FALSE	7	+	264	1
GNGT2	ENSG00000167083	FALSE	17	-	281	0
GNL3	ENSG00000163938	FALSE	3	+	1648	1
GNPDA2	ENSG00000163281	FALSE	4	-	941	0
GNPNAT1	ENSG00000100522	FALSE	14	-	552	0
GNPTG	ENSG00000090581	FALSE	16	+	999	1
GNRH1	ENSG00000147437	FALSE	8	-	276	0
GNRH2	ENSG00000125787	FALSE	20	+	360	0
GOLGA6A	ENSG00000159289	FALSE	15	-	2079	0
GOLGA6B	ENSG00000215186	FALSE	15	+	2079	1
GOLGA6C	ENSG00000167195	FALSE	15	+	2079	0
GOLGA6D	ENSG00000140478	FALSE	15	+	2079	0
GOLGA6L1	ENSG00000197414	FALSE	15	+	2004	0
GOLGA6L10	ENSG00000205281	FALSE	15	-	1437	0
GOLGA6L4	ENSG00000184206	FALSE	15	+	1835	0
GOLGA6L6	ENSG00000215405	FALSE	15	-	2250	0
GOLGA6L9	ENSG00000196648	FALSE	15	+	1332	0
GOLGA6L9	ENSG00000197978	FALSE	15	+	1296	0
GOLGA7B	ENSG00000269783	FALSE	10	+	768	0
GOLGA8B	ENSG00000215252	FALSE	15	-	2067	0
GOLGA8F	ENSG00000153684	FALSE	15	+	1956	0
GOLGA8G	ENSG00000183629	FALSE	15	-	1944	0
GOLGA8H	ENSG00000261794	FALSE	15	+	1896	0
GOLGA8I	ENSG00000153666	FALSE	15	+	1896	1
GOLGA8J	ENSG00000179938	FALSE	15	+	1896	0
GOLGA8K	ENSG00000249931	FALSE	15	-	1890	0
GOLGA8M	ENSG00000188626	FALSE	15	-	2157	1
GOLGA8N	ENSG00000232653	FALSE	15	+	2058	0
GOLGA8Q	ENSG00000178115	FALSE	15	+	2058	0
GOLGA8R	ENSG00000186399	FALSE	15	-	2055	1
GOLGA8S	ENSG00000261739	FALSE	15	+	1875	0
GOLGA8T	ENSG00000261247	FALSE	15	+	1893	0
GOLIM4	ENSG00000173905	FALSE	3	-	2088	1
GOLPH3	ENSG00000113384	FALSE	5	-	894	1
GOLPH3L	ENSG00000143457	FALSE	1	-	921	1
GOLT1B	ENSG00000111711	FALSE	12	+	420	0
GPCPD1	ENSG00000125772	FALSE	20	-	2016	1
GPN2	ENSG00000142751	FALSE	1	-	961	1
GPN3	ENSG00000111231	FALSE	12	-	1047	1
GPR137C	ENSG00000180998	FALSE	14	+	1401	1
GPR146	ENSG00000164849	FALSE	7	+	999	0
GPR151	ENSG00000173250	FALSE	5	-	1257	1
GPR171	ENSG00000174946	FALSE	3	-	957	0
GPR18	ENSG00000125245	FALSE	13	-	993	1
GPR183	ENSG00000169508	FALSE	13	-	1083	1
GPR21	ENSG00000188394	FALSE	9	+	1047	1
GPR27	ENSG00000170837	FALSE	3	+	1125	0
GPR62	ENSG00000180929	FALSE	3	+	1104	1
GPR89B	ENSG00000188092	FALSE	1	+	1365	1
GPR89C	ENSG00000196644	FALSE	1	+	960	0
GPS2	ENSG00000132522	FALSE	17	-	1124	0
GPSM3	ENSG00000213654	FALSE	6	-	502	0
GPX1	ENSG00000233276	FALSE	3	-	651	1
GPX3	ENSG00000211445	FALSE	5	+	823	1
GPX7	ENSG00000116157	FALSE	1	+	561	1
GPX8	ENSG00000164294	FALSE	5	+	627	0
GRAPL	ENSG00000189152	FALSE	17	+	355	0
GRASP	ENSG00000161835	FALSE	12	+	1210	0
GRHPR	ENSG00000137106	FALSE	9	+	1193	1
GRIK1-AS2	ENSG00000183653	FALSE	21	+	120	1
GRK6	ENSG00000198055	FALSE	5	+	1791	1
GRPEL1	ENSG00000109519	FALSE	4	-	651	1
GRPEL2	ENSG00000164284	FALSE	5	+	746	1
GSC2	ENSG00000063515	FALSE	22	-	615	1
GSK3A	ENSG00000105723	FALSE	19	-	1486	1
GSK3B	ENSG00000082701	FALSE	3	-	1299	1
GSKIP	ENSG00000100744	FALSE	14	+	417	1
GSTA1	ENSG00000243955	FALSE	6	-	666	0
GSTA2	ENSG00000244067	FALSE	6	-	666	0
GSTA3	ENSG00000174156	FALSE	6	-	666	1
GSTA5	ENSG00000182793	FALSE	6	-	666	0
GSTM2	ENSG00000213366	FALSE	1	+	765	0
GSTM4	ENSG00000168765	FALSE	1	+	888	1
GSTO1	ENSG00000148834	FALSE	10	+	725	0
GSTO2	ENSG00000065621	FALSE	10	+	759	1
GSTT1	ENSG00000184674	FALSE	22	-	720	0
GSTT2	ENSG00000099984	FALSE	22	+	732	0
GSX1	ENSG00000169840	FALSE	13	+	792	1
GSX2	ENSG00000180613	FALSE	4	+	912	1
GTF2A1	ENSG00000165417	FALSE	14	-	1128	0
GTF2A2	ENSG00000140307	FALSE	15	-	331	0
GTF2F2	ENSG00000188342	FALSE	13	+	747	1
GTF2H2	ENSG00000145736	FALSE	5	-	1185	0
GTF2H2C	ENSG00000183474	FALSE	5	+	1210	0
GTF2H5	ENSG00000272047	FALSE	6	+	213	1
GTF2IRD2	ENSG00000196275	FALSE	7	-	2998	1
GTF2IRD2B	ENSG00000174428	FALSE	7	+	3002	0
GTF3A	ENSG00000122034	FALSE	13	+	1095	1
GTF3C3	ENSG00000119041	FALSE	2	-	2819	1
GTF3C6	ENSG00000155115	FALSE	6	+	639	1
GTPBP10	ENSG00000105793	FALSE	7	+	1245	1
GTPBP6	ENSG00000178605	FALSE	X	-	861	1
GTPBP6	ENSGR0000178605	FALSE	Y	-	861	0
GTSCR1	ENSG00000263417	FALSE	18	-	445	0
GUCA2A	ENSG00000197273	FALSE	1	-	345	0
GUCD1	ENSG00000138867	FALSE	22	-	931	1
GVQW1	ENSG00000241043	FALSE	9	+	585	1
GYPA	ENSG00000170180	FALSE	4	-	450	0
GYPB	ENSG00000250361	FALSE	4	-	310	1
GYPC	ENSG00000136732	FALSE	2	+	384	1
GYPE	ENSG00000197465	FALSE	4	-	234	0
GZMM	ENSG00000197540	FALSE	19	+	809	1
H1FX	ENSG00000184897	FALSE	3	-	639	1
H2AFB1	ENSG00000198082	FALSE	X	+	345	0
H2AFB2	ENSG00000198307	FALSE	X	+	345	0
H2AFB3	ENSG00000185978	FALSE	X	-	345	0
H2AFJ	ENSG00000246705	FALSE	12	+	387	0
H2AFV	ENSG00000105968	FALSE	7	-	442	0
H2AFX	ENSG00000188486	FALSE	11	-	429	0
H2AFZ	ENSG00000164032	FALSE	4	-	384	1
HADHB	ENSG00000138029	FALSE	2	+	1465	1
HAND1	ENSG00000113196	FALSE	5	-	645	0
HAUS1	ENSG00000152240	FALSE	18	+	834	0
HAUS2	ENSG00000137814	FALSE	15	+	801	0
HAUS6	ENSG00000147874	FALSE	9	-	2873	0
HBA1	ENSG00000206172	FALSE	16	+	426	1
HBA2	ENSG00000188536	FALSE	16	+	426	1
HBCBP	ENSG00000268162	FALSE	12	+	588	0
HBG1	ENSG00000213934	FALSE	11	-	441	0
HBM	ENSG00000206177	FALSE	16	+	423	0
HBQ1	ENSG00000086506	FALSE	16	+	426	0
HBZ	ENSG00000130656	FALSE	16	+	426	0
HCAR3	ENSG00000255398	FALSE	12	-	1161	1
HCCS	ENSG00000004961	FALSE	X	+	804	0
HCG27	ENSG00000206344	FALSE	6	+	610	1
HCRT	ENSG00000161610	FALSE	17	-	393	1
HCST	ENSG00000126264	FALSE	19	+	279	1
HDDC2	ENSG00000111906	FALSE	6	-	639	1
HDDC3	ENSG00000184508	FALSE	15	-	611	1
HDGF	ENSG00000143321	FALSE	1	-	921	1
HDHD2	ENSG00000167220	FALSE	18	-	780	0
HDHD3	ENSG00000119431	FALSE	9	-	753	1
HEBP1	ENSG00000013583	FALSE	12	-	568	1
HEPN1	ENSG00000221932	FALSE	11	+	264	0
HES1	ENSG00000114315	FALSE	3	+	840	0
HES2	ENSG00000069812	FALSE	1	-	611	0
HES3	ENSG00000173673	FALSE	1	+	558	1
HES4	ENSG00000188290	FALSE	1	-	741	1
HES5	ENSG00000197921	FALSE	1	-	498	0
HES7	ENSG00000179111	FALSE	17	-	708	0
HESX1	ENSG00000163666	FALSE	3	-	555	0
HEXIM1	ENSG00000186834	FALSE	17	+	1077	0
HHEX	ENSG00000152804	FALSE	10	+	810	1
HHLA3	ENSG00000197568	FALSE	1	+	462	0
HIATL2	ENSG00000196312	FALSE	9	-	457	1
HIBCH	ENSG00000198130	FALSE	2	-	1420	0
HIGD1A	ENSG00000181061	FALSE	3	-	337	0
HIGD1C	ENSG00000214511	FALSE	12	+	291	1
HIGD2A	ENSG00000146066	FALSE	5	+	318	0
HILPDA	ENSG00000135245	FALSE	7	+	189	0
HINT1	ENSG00000169567	FALSE	5	-	550	0
HINT3	ENSG00000111911	FALSE	6	+	546	1
HIST1H1A	ENSG00000124610	FALSE	6	-	645	1
HIST1H2AB	ENSG00000137259	FALSE	6	-	390	0
HIST1H2AG	ENSG00000196787	FALSE	6	+	390	0
HIST1H2AH	ENSG00000184825	FALSE	6	+	384	1
HIST1H2AI	ENSG00000196747	FALSE	6	+	390	0
HIST1H2AJ	ENSG00000182611	FALSE	6	-	384	0
HIST1H2AK	ENSG00000184348	FALSE	6	-	390	0
HIST1H2AL	ENSG00000198374	FALSE	6	+	390	1
HIST1H2AM	ENSG00000233224	FALSE	6	-	390	1
HIST1H2BA	ENSG00000146047	FALSE	6	+	381	1
HIST1H2BC	ENSG00000180596	FALSE	6	-	378	0
HIST1H2BD	ENSG00000158373	FALSE	6	+	378	1
HIST1H2BF	ENSG00000197846	FALSE	6	+	378	0
HIST1H2BG	ENSG00000187990	FALSE	6	-	378	1
HIST1H2BI	ENSG00000168242	FALSE	6	+	378	0
HIST1H2BK	ENSG00000197903	FALSE	6	-	378	0
HIST1H2BL	ENSG00000185130	FALSE	6	-	378	0
HIST1H2BM	ENSG00000196374	FALSE	6	+	378	1
HIST1H2BN	ENSG00000233822	FALSE	6	+	499	1
HIST1H2BO	ENSG00000196331	FALSE	6	+	378	0
HIST1H3A	ENSG00000198366	FALSE	6	+	408	0
HIST1H3C	ENSG00000196532	FALSE	6	+	408	1
HIST1H3D	ENSG00000197409	FALSE	6	-	408	1
HIST1H3E	ENSG00000196966	FALSE	6	+	408	1
HIST1H3F	ENSG00000256316	FALSE	6	-	408	0
HIST1H3H	ENSG00000203813	FALSE	6	+	408	0
HIST1H3I	ENSG00000182572	FALSE	6	-	408	0
HIST1H4A	ENSG00000196176	FALSE	6	+	309	0
HIST1H4D	ENSG00000188987	FALSE	6	-	309	0
HIST1H4H	ENSG00000158406	FALSE	6	-	309	1
HIST1H4J	ENSG00000197238	FALSE	6	+	309	1
HIST1H4L	ENSG00000198558	FALSE	6	-	309	1
HIST2H2AA3	ENSG00000183558	FALSE	1	-	390	0
HIST2H2AA4	ENSG00000203812	FALSE	1	+	390	0
HIST2H2AB	ENSG00000184270	FALSE	1	-	390	1
HIST2H2BE	ENSG00000184678	FALSE	1	-	378	1
HIST2H2BF	ENSG00000203814	FALSE	1	-	524	1
HIST2H3A	ENSG00000203852	FALSE	1	+	408	0
HIST2H3C	ENSG00000203811	FALSE	1	-	408	0
HIST2H3D	ENSG00000183598	FALSE	1	-	408	1
HIST2H3PS2	ENSG00000203818	FALSE	1	-	408	0
HIST2H4A	ENSG00000183941	FALSE	1	+	309	0
HIST2H4B	ENSG00000182217	FALSE	1	-	309	0
HIST3H2A	ENSG00000181218	FALSE	1	-	390	0
HIST3H2BB	ENSG00000196890	FALSE	1	+	378	0
HIST4H4	ENSG00000197837	FALSE	12	-	309	1
HLA-DMA	ENSG00000204257	FALSE	6	-	961	1
HLA-DOA	ENSG00000204252	FALSE	6	-	839	0
HLA-DOB	ENSG00000241106	FALSE	6	-	819	1
HLA-E	ENSG00000204592	FALSE	6	+	1074	1
HMBS	ENSG00000256269	FALSE	11	+	1084	1
HMGB1	ENSG00000189403	FALSE	13	-	648	0
HMGB3	ENSG00000029993	FALSE	X	+	600	0
HMGN1	ENSG00000205581	FALSE	21	-	693	1
HMGN2	ENSG00000198830	FALSE	1	+	270	0
HMGN3	ENSG00000118418	FALSE	6	-	297	0
HMGN4	ENSG00000182952	FALSE	6	+	270	1
HMGN5	ENSG00000198157	FALSE	X	-	846	0
HMHB1	ENSG00000158497	FALSE	5	+	123	0
HMSD	ENSG00000221887	FALSE	18	+	417	0
HMX1	ENSG00000215612	FALSE	4	-	1220	0
HMX3	ENSG00000188620	FALSE	10	+	1071	1
HNMT	ENSG00000150540	FALSE	2	+	1080	1
HNRNPA0	ENSG00000177733	FALSE	5	-	915	1
HNRNPA1L2	ENSG00000139675	FALSE	13	+	960	0
HNRNPA3	ENSG00000170144	FALSE	2	+	1134	0
HNRNPAB	ENSG00000197451	FALSE	5	+	996	1
HNRNPC	ENSG00000092199	FALSE	14	-	990	1
HNRNPD	ENSG00000138668	FALSE	4	-	1097	1
HNRNPDL	ENSG00000152795	FALSE	4	-	1260	1
HNRNPF	ENSG00000169813	FALSE	10	-	1245	1
HNRNPH2	ENSG00000126945	FALSE	X	+	1347	1
HNRNPH3	ENSG00000096746	FALSE	10	+	1038	0
HOMER1	ENSG00000152413	FALSE	5	-	1062	1
HOMER3	ENSG00000051128	FALSE	19	-	1083	1
HOPX	ENSG00000171476	FALSE	4	-	403	0
HORMAD1	ENSG00000143452	FALSE	1	-	1203	1
HOXA5	ENSG00000106004	FALSE	7	-	810	1
HOXB6	ENSG00000108511	FALSE	17	-	672	0
HOXB9	ENSG00000170689	FALSE	17	-	750	0
HOXC12	ENSG00000123407	FALSE	12	+	846	1
HOXC5	ENSG00000172789	FALSE	12	+	666	0
HOXC8	ENSG00000037965	FALSE	12	+	726	1
HOXC9	ENSG00000180806	FALSE	12	+	780	0
HOXD10	ENSG00000128710	FALSE	2	+	1020	1
HPCAL4	ENSG00000116983	FALSE	1	-	573	0
HPGD	ENSG00000164120	FALSE	4	-	905	1
HPRT1	ENSG00000165704	FALSE	X	+	654	0
HRK	ENSG00000135116	FALSE	12	-	273	0
HRSP12	ENSG00000132541	FALSE	8	-	503	0
HSBP1	ENSG00000230989	FALSE	16	+	228	0
HSBP1L1	ENSG00000226742	FALSE	18	+	222	0
HSD17B11	ENSG00000198189	FALSE	4	-	900	1
HSD17B13	ENSG00000170509	FALSE	4	-	900	1
HSF2	ENSG00000025156	FALSE	6	+	1608	0
HSFX1	ENSG00000171116	FALSE	X	+	1269	0
HSFY1	ENSG00000172468	FALSE	Y	+	1428	0
HSFY2	ENSG00000169953	FALSE	Y	-	1428	0
HSPA13	ENSG00000155304	FALSE	21	-	1413	0
HSPA14	ENSG00000187522	FALSE	10	+	1776	0
HSPA1A	ENSG00000204389	FALSE	6	+	1923	0
HSPA2	ENSG00000126803	FALSE	14	+	1917	1
HSPA9	ENSG00000113013	FALSE	5	-	2037	0
HSPB1	ENSG00000106211	FALSE	7	+	615	1
HSPB11	ENSG00000081870	FALSE	1	-	791	0
HSPB6	ENSG00000004776	FALSE	19	-	568	0
HSPD1	ENSG00000144381	FALSE	2	-	1902	1
HSPE1-MOB4	ENSG00000270757	FALSE	2	+	783	0
HSPE1	ENSG00000115541	FALSE	2	+	351	0
HTN1	ENSG00000126550	FALSE	4	+	171	0
HTN3	ENSG00000205649	FALSE	4	+	153	0
HTRA4	ENSG00000169495	FALSE	8	+	1428	1
HUG1	ENSG00000269259	FALSE	10	+	1086	0
HUS1	ENSG00000136273	FALSE	7	-	840	1
HVCN1	ENSG00000122986	FALSE	12	-	828	1
HYI	ENSG00000178922	FALSE	1	-	1001	0
HYKK	ENSG00000188266	FALSE	15	+	1175	1
HYLS1	ENSG00000198331	FALSE	11	+	897	1
HYPK	ENSG00000242028	FALSE	15	+	395	0
IBA57-AS1	ENSG00000203684	FALSE	1	-	330	0
ICMT	ENSG00000116237	FALSE	1	-	916	0
ID1	ENSG00000125968	FALSE	20	+	486	1
ID2	ENSG00000115738	FALSE	2	+	402	1
ID4	ENSG00000172201	FALSE	6	+	483	0
IDI2	ENSG00000148377	FALSE	10	-	681	1
IER3IP1	ENSG00000134049	FALSE	18	-	246	0
IFI27	ENSG00000165949	FALSE	14	+	378	1
IFI30	ENSG00000216490	FALSE	19	+	750	1
IFIT2	ENSG00000119922	FALSE	10	+	1416	1
IFITM1	ENSG00000185885	FALSE	11	+	375	1
IFITM10	ENSG00000244242	FALSE	11	-	684	1
IFITM2	ENSG00000185201	FALSE	11	+	585	0
IFITM3	ENSG00000142089	FALSE	11	-	399	0
IFITM5	ENSG00000206013	FALSE	11	-	396	1
IFNA13	ENSG00000233816	FALSE	9	-	570	0
IFNA17	ENSG00000234829	FALSE	9	-	567	0
IFNA21	ENSG00000137080	FALSE	9	-	567	1
IFNA5	ENSG00000147873	FALSE	9	-	567	1
IFNA7	ENSG00000214042	FALSE	9	-	567	1
IFNA8	ENSG00000120242	FALSE	9	+	567	1
IFRD1	ENSG00000006652	FALSE	7	+	1427	0
IFRG15	ENSG00000258664	FALSE	1	-	393	0
IFT20	ENSG00000109083	FALSE	17	-	643	1
IFT27	ENSG00000100360	FALSE	22	-	675	0
IFT57	ENSG00000114446	FALSE	3	-	1385	1
IFT81	ENSG00000122970	FALSE	12	+	2133	1
IGFBP4	ENSG00000141753	FALSE	17	+	774	1
IGFBP7	ENSG00000163453	FALSE	4	-	854	1
IGFBPL1	ENSG00000137142	FALSE	9	-	834	1
IGFL1	ENSG00000188293	FALSE	19	+	330	0
IGFL2	ENSG00000204866	FALSE	19	+	409	0
IGFL3	ENSG00000188624	FALSE	19	-	375	0
IGFL4	ENSG00000204869	FALSE	19	-	372	1
IGIP	ENSG00000182700	FALSE	5	+	159	0
IGLL5	ENSG00000254709	FALSE	22	+	645	1
IGSF6	ENSG00000140749	FALSE	16	-	723	0
IKBKG	ENSG00000073009	FALSE	X	+	1461	0
IKZF2	ENSG00000030419	FALSE	2	-	1720	1
IL11	ENSG00000095752	FALSE	19	-	597	0
IL12A	ENSG00000168811	FALSE	3	+	759	0
IL13RA2	ENSG00000123496	FALSE	X	-	1140	1
IL18	ENSG00000150782	FALSE	11	-	579	1
IL20RB	ENSG00000174564	FALSE	3	+	933	1
IL23A	ENSG00000110944	FALSE	12	+	567	1
IL24	ENSG00000162892	FALSE	1	+	621	0
IL25	ENSG00000166090	FALSE	14	+	540	1
IL33	ENSG00000137033	FALSE	9	+	810	1
IL34	ENSG00000157368	FALSE	16	+	726	1
IL36A	ENSG00000136694	FALSE	2	+	474	1
IL36G	ENSG00000136688	FALSE	2	+	507	1
IL3RA	ENSGR0000185291	FALSE	Y	+	1134	0
IL4	ENSG00000113520	FALSE	5	+	459	1
IL7	ENSG00000104432	FALSE	8	-	597	1
IL9	ENSG00000145839	FALSE	5	-	432	0
IL9R	ENSG00000124334	FALSE	X	+	1704	0
IL9R	ENSGR0000124334	FALSE	Y	+	1704	0
ILF2	ENSG00000143621	FALSE	1	-	1226	1
IMMP1L	ENSG00000148950	FALSE	11	-	498	0
IMP3	ENSG00000177971	FALSE	15	-	552	0
IMPA1	ENSG00000133731	FALSE	8	-	1117	1
ING2	ENSG00000168556	FALSE	4	+	892	1
INIP	ENSG00000148153	FALSE	9	-	346	0
INO80B	ENSG00000115274	FALSE	2	+	1083	1
INO80C	ENSG00000153391	FALSE	18	-	859	1
INPP1	ENSG00000151689	FALSE	2	+	1197	0
INSIG1	ENSG00000186480	FALSE	7	+	990	1
INSIG2	ENSG00000125629	FALSE	2	+	675	1
INTS12	ENSG00000138785	FALSE	4	-	1425	1
IP6K2	ENSG00000068745	FALSE	3	-	1895	1
IQCF2	ENSG00000184345	FALSE	3	+	492	0
IQCF6	ENSG00000214686	FALSE	3	-	321	0
ISCA2	ENSG00000165898	FALSE	14	+	476	0
ISG15	ENSG00000187608	FALSE	1	+	495	0
ITGB1BP2	ENSG00000147166	FALSE	X	+	1051	1
ITGB3BP	ENSG00000142856	FALSE	1	-	674	0
ITPA	ENSG00000125877	FALSE	20	+	582	1
ITPKA	ENSG00000137825	FALSE	15	+	1413	1
ITPRIPL2	ENSG00000205730	FALSE	16	+	1798	1
JAGN1	ENSG00000171135	FALSE	3	+	549	1
JOSD1	ENSG00000100221	FALSE	22	-	608	1
JOSD2	ENSG00000161677	FALSE	19	-	564	0
JRKL	ENSG00000183340	FALSE	11	+	1572	1
JUND	ENSG00000130522	FALSE	19	-	1067	1
KAAG1	ENSG00000146049	FALSE	6	+	252	0
KATNBL1	ENSG00000134152	FALSE	15	-	1056	0
KB-1507C5.2	ENSG00000253320	FALSE	8	+	258	0
KB-1980E6.3	ENSG00000253633	FALSE	8	+	123	0
KBTBD4	ENSG00000231880	FALSE	11	+	81	0
KBTBD7	ENSG00000120696	FALSE	13	-	2052	1
KCMF1	ENSG00000176407	FALSE	2	+	1143	1
KCNE1	ENSG00000180509	FALSE	21	-	387	1
KCNE1L	ENSG00000176076	FALSE	X	-	426	0
KCNE2	ENSG00000159197	FALSE	21	+	369	1
KCTD12	ENSG00000178695	FALSE	13	-	975	0
KCTD20	ENSG00000112078	FALSE	6	+	1257	0
KCTD6	ENSG00000168301	FALSE	3	+	711	1
KCTD9	ENSG00000104756	FALSE	8	-	1167	1
KDELR1	ENSG00000105438	FALSE	19	-	703	0
KDELR2	ENSG00000136240	FALSE	7	-	811	1
KIAA0040	ENSG00000235750	FALSE	1	-	297	0
KIAA0101	ENSG00000166803	FALSE	15	-	413	1
KIAA0125	ENSG00000226777	FALSE	14	+	416	0
KIAA0247	ENSG00000100647	FALSE	14	+	909	0
KIAA1143	ENSG00000163807	FALSE	3	-	462	1
KIAA1658	ENSG00000268538	FALSE	22	-	255	0
KIF25	ENSG00000125337	FALSE	6	+	1159	1
KIN	ENSG00000151657	FALSE	10	-	1245	1
KISS1	ENSG00000170498	FALSE	1	-	414	0
KISS1R	ENSG00000116014	FALSE	19	+	1194	0
KLF16	ENSG00000129911	FALSE	19	-	756	0
KLF5	ENSG00000102554	FALSE	13	+	1371	1
KLF9	ENSG00000119138	FALSE	9	-	732	1
KLHL12	ENSG00000117153	FALSE	1	-	1818	1
KLHL9	ENSG00000198642	FALSE	9	-	1851	1
KLK10	ENSG00000129451	FALSE	19	-	828	1
KLK8	ENSG00000129455	FALSE	19	-	915	0
KLLN	ENSG00000227268	FALSE	10	-	534	0
KLRC4	ENSG00000183542	FALSE	12	-	474	0
KLRG2	ENSG00000188883	FALSE	7	-	1294	0
KPNA2	ENSG00000182481	FALSE	17	+	1587	1
KPNA4	ENSG00000186432	FALSE	3	-	1563	1
KRBA2	ENSG00000184619	FALSE	17	-	1476	0
KRCC1	ENSG00000172086	FALSE	2	-	777	1
KRT15	ENSG00000171346	FALSE	17	-	1369	1
KRT16	ENSG00000186832	FALSE	17	-	1419	1
KRT222	ENSG00000213424	FALSE	17	-	885	1
KRT86	ENSG00000170442	FALSE	12	+	1458	1
KRTAP1-1	ENSG00000188581	FALSE	17	-	531	1
KRTAP1-3	ENSG00000221880	FALSE	17	-	501	1
KRTAP1-4	ENSG00000204887	FALSE	17	-	363	1
KRTAP1-5	ENSG00000221852	FALSE	17	-	522	1
KRTAP10-5	ENSG00000241123	FALSE	21	-	813	0
KRTAP10-6	ENSG00000188155	FALSE	21	-	1095	0
KRTAP11-1	ENSG00000182591	FALSE	21	-	489	1
KRTAP12-2	ENSG00000221864	FALSE	21	-	438	0
KRTAP12-3	ENSG00000205439	FALSE	21	+	288	1
KRTAP12-4	ENSG00000212933	FALSE	21	-	336	0
KRTAP16-1	ENSG00000212657	FALSE	17	-	1551	1
KRTAP17-1	ENSG00000186860	FALSE	17	-	315	0
KRTAP19-1	ENSG00000184351	FALSE	21	-	270	0
KRTAP19-2	ENSG00000186965	FALSE	21	-	156	0
KRTAP19-3	ENSG00000244025	FALSE	21	-	243	1
KRTAP19-5	ENSG00000186977	FALSE	21	-	216	1
KRTAP19-6	ENSG00000186925	FALSE	21	-	174	0
KRTAP19-7	ENSG00000244362	FALSE	21	-	189	0
KRTAP19-8	ENSG00000206102	FALSE	21	-	189	0
KRTAP2-2	ENSG00000214518	FALSE	17	-	423	0
KRTAP2-3	ENSG00000212724	FALSE	17	-	384	0
KRTAP20-1	ENSG00000244624	FALSE	21	+	168	0
KRTAP20-2	ENSG00000184032	FALSE	21	+	195	0
KRTAP20-3	ENSG00000206104	FALSE	21	+	132	1
KRTAP20-4	ENSG00000206105	FALSE	21	+	132	0
KRTAP21-1	ENSG00000187005	FALSE	21	-	237	0
KRTAP21-2	ENSG00000187026	FALSE	21	-	249	0
KRTAP21-3	ENSG00000231068	FALSE	21	-	174	0
KRTAP22-1	ENSG00000186924	FALSE	21	+	144	1
KRTAP25-1	ENSG00000232263	FALSE	21	-	306	1
KRTAP3-3	ENSG00000212899	FALSE	17	-	294	1
KRTAP4-1	ENSG00000198443	FALSE	17	-	438	1
KRTAP4-11	ENSG00000212721	FALSE	17	-	585	0
KRTAP4-12	ENSG00000213416	FALSE	17	-	603	1
KRTAP4-16P	ENSG00000241241	FALSE	17	-	705	0
KRTAP4-2	ENSG00000244537	FALSE	17	-	408	0
KRTAP4-4	ENSG00000171396	FALSE	17	-	498	0
KRTAP4-5	ENSG00000198271	FALSE	17	-	543	0
KRTAP4-7	ENSG00000240871	FALSE	17	+	465	1
KRTAP4-8	ENSG00000204880	FALSE	17	-	555	1
KRTAP4-9	ENSG00000212722	FALSE	17	+	630	0
KRTAP5-1	ENSG00000205869	FALSE	11	-	834	0
KRTAP5-10	ENSG00000204572	FALSE	11	+	675	0
KRTAP5-11	ENSG00000204571	FALSE	11	-	468	0
KRTAP5-2	ENSG00000205867	FALSE	11	-	531	0
KRTAP5-3	ENSG00000196224	FALSE	11	-	714	0
KRTAP5-4	ENSG00000241598	FALSE	11	-	684	0
KRTAP5-5	ENSG00000185940	FALSE	11	+	711	0
KRTAP5-6	ENSG00000205864	FALSE	11	+	387	0
KRTAP5-7	ENSG00000244411	FALSE	11	+	495	0
KRTAP5-8	ENSG00000241233	FALSE	11	+	561	0
KRTAP5-9	ENSG00000254997	FALSE	11	+	507	0
KRTAP6-1	ENSG00000184724	FALSE	21	-	213	1
KRTAP6-2	ENSG00000186930	FALSE	21	-	186	0
KRTAP6-3	ENSG00000212938	FALSE	21	+	309	0
KRTAP8-1	ENSG00000183640	FALSE	21	-	189	0
KRTAP9-1	ENSG00000240542	FALSE	17	+	767	1
KRTAP9-2	ENSG00000239886	FALSE	17	+	522	1
KRTAP9-3	ENSG00000204873	FALSE	17	+	477	1
KRTAP9-4	ENSG00000241595	FALSE	17	+	462	0
KRTAP9-6	ENSG00000212659	FALSE	17	+	480	0
KRTAP9-7	ENSG00000180386	FALSE	17	+	507	1
KRTAP9-9	ENSG00000198083	FALSE	17	+	507	1
KRTCAP3	ENSG00000157992	FALSE	2	+	720	1
L1TD1	ENSG00000240563	FALSE	1	+	2595	1
L34079.2	ENSG00000268361	FALSE	19	-	393	1
L47234.1	ENSG00000268341	FALSE	19	+	192	0
LACTB2	ENSG00000147592	FALSE	8	-	864	1
LALBA	ENSG00000167531	FALSE	12	-	427	1
LAMP1	ENSG00000185896	FALSE	13	+	1251	1
LAMTOR1	ENSG00000149357	FALSE	11	-	636	1
LAMTOR2	ENSG00000116586	FALSE	1	+	450	0
LAMTOR3	ENSG00000109270	FALSE	4	-	372	0
LAMTOR4	ENSG00000188186	FALSE	7	+	506	0
LAMTOR5	ENSG00000134248	FALSE	1	-	551	0
LANCL2	ENSG00000132434	FALSE	7	+	1350	1
LANCL3	ENSG00000147036	FALSE	X	+	1321	1
LARP7	ENSG00000174720	FALSE	4	+	1806	0
LAT	ENSG00000213658	FALSE	16	+	1010	0
LAT2	ENSG00000086730	FALSE	7	+	729	0
LCE1A	ENSG00000186844	FALSE	1	+	330	0
LCE1B	ENSG00000196734	FALSE	1	+	354	1
LCE1C	ENSG00000197084	FALSE	1	-	354	0
LCE1E	ENSG00000186226	FALSE	1	+	354	0
LCE1F	ENSG00000240386	FALSE	1	+	354	0
LCE2A	ENSG00000187173	FALSE	1	+	318	1
LCE3A	ENSG00000185962	FALSE	1	-	267	1
LCE3B	ENSG00000187238	FALSE	1	+	285	0
LCE3C	ENSG00000244057	FALSE	1	+	282	1
LCE3D	ENSG00000163202	FALSE	1	-	276	0
LCE4A	ENSG00000187170	FALSE	1	+	297	0
LCE5A	ENSG00000186207	FALSE	1	+	354	0
LCN12	ENSG00000184925	FALSE	9	+	576	1
LCN2	ENSG00000148346	FALSE	9	+	630	0
LCN6	ENSG00000267206	FALSE	9	-	489	1
LDHA	ENSG00000134333	FALSE	11	+	1193	0
LDHAL6A	ENSG00000166800	FALSE	11	+	996	1
LDHB	ENSG00000111716	FALSE	12	-	1002	0
LDOC1	ENSG00000182195	FALSE	X	-	438	1
LEAP2	ENSG00000164406	FALSE	5	+	231	0
LECT2	ENSG00000145826	FALSE	5	-	601	1
LELP1	ENSG00000203784	FALSE	1	+	294	0
LEMD1	ENSG00000186007	FALSE	1	-	543	1
LENEP	ENSG00000163352	FALSE	1	+	183	1
LEPROT	ENSG00000213625	FALSE	1	+	393	0
LGALS2	ENSG00000100079	FALSE	22	-	396	0
LGALS7	ENSG00000205076	FALSE	19	-	408	0
LGALS7B	ENSG00000178934	FALSE	19	+	408	0
LGALSL	ENSG00000119862	FALSE	2	+	516	1
LHB	ENSG00000104826	FALSE	19	-	423	1
LHFPL2	ENSG00000145685	FALSE	5	-	684	1
LHPP	ENSG00000107902	FALSE	10	+	822	1
LHX6	ENSG00000106852	FALSE	9	-	1286	1
LIAS	ENSG00000121897	FALSE	4	+	1116	1
LIMD2	ENSG00000136490	FALSE	17	-	381	0
LIMS1	ENSG00000169756	FALSE	2	+	1317	1
LIMS3	ENSG00000256977	FALSE	2	+	753	0
LIMS3L	ENSG00000256671	FALSE	2	-	351	0
LIMS3L	ENSG00000257207	FALSE	2	-	744	0
LIN37	ENSG00000267796	FALSE	19	+	739	1
LIN52	ENSG00000205659	FALSE	14	+	373	0
LIN7C	ENSG00000148943	FALSE	11	-	591	0
LINC00632	ENSG00000203930	FALSE	X	+	312	0
LINC00692	ENSG00000230891	FALSE	3	-	330	0
LINC00696	ENSG00000256097	FALSE	3	-	489	0
LINC00908	ENSG00000263812	FALSE	18	+	297	0
LINC00923	ENSG00000251209	FALSE	15	-	360	0
LINC00955	ENSG00000216560	FALSE	4	+	582	1
LINC00998	ENSG00000214194	FALSE	7	-	177	1
LINC00999	ENSG00000225119	FALSE	10	+	375	0
LINS	ENSG00000140471	FALSE	15	-	2357	1
LIPA	ENSG00000107798	FALSE	10	-	1258	1
LL22NC03-75H12.2	ENSG00000218357	FALSE	22	-	255	0
LLPH	ENSG00000139233	FALSE	12	-	387	0
LMBRD1	ENSG00000168216	FALSE	6	-	1620	1
LMNB1	ENSG00000113368	FALSE	5	+	1759	0
LNP1	ENSG00000206535	FALSE	3	+	573	1
LOR	ENSG00000203782	FALSE	1	+	936	1
LPCAT3	ENSG00000111684	FALSE	12	-	1461	0
LRLE1	ENSG00000268955	FALSE	8	-	171	0
LRRC14B	ENSG00000185028	FALSE	5	+	1542	1
LRRC19	ENSG00000184434	FALSE	9	-	1110	0
LRRC29	ENSG00000125122	FALSE	16	-	1008	1
LRRC34	ENSG00000171757	FALSE	3	-	1392	0
LRRC37A	ENSG00000176681	FALSE	17	+	5100	0
LRRC37A2	ENSG00000238083	FALSE	17	+	5100	1
LRRC37A3	ENSG00000176809	FALSE	17	-	5041	1
LRRC3DN	ENSG00000269430	FALSE	21	+	732	0
LRRC42	ENSG00000116212	FALSE	1	+	1284	1
LRRC61	ENSG00000127399	FALSE	7	+	777	1
LRRC73	ENSG00000204052	FALSE	6	-	948	1
LRWD1	ENSG00000161036	FALSE	7	+	1968	1
LSM1	ENSG00000175324	FALSE	8	-	399	1
LSM2	ENSG00000204392	FALSE	6	-	285	0
LSM3	ENSG00000170860	FALSE	3	+	306	0
LSM5	ENSG00000106355	FALSE	7	-	288	1
LSM6	ENSG00000164167	FALSE	4	+	240	0
LSM7	ENSG00000130332	FALSE	19	-	309	0
LSMD1	ENSG00000183011	FALSE	17	-	592	0
LSMEM1	ENSG00000181016	FALSE	7	+	443	0
LSMEM2	ENSG00000179564	FALSE	3	+	492	0
LSP1	ENSG00000269099	FALSE	13	+	135	0
LTB4R	ENSG00000213903	FALSE	14	+	1056	1
LTC4S	ENSG00000213316	FALSE	5	+	450	1
LURAP1L	ENSG00000153714	FALSE	9	+	684	1
LUZP6	ENSG00000267697	FALSE	7	-	174	1
LUZPP1	ENSG00000268324	FALSE	3	+	513	0
LXN	ENSG00000079257	FALSE	3	-	774	1
LY6E	ENSG00000160932	FALSE	8	+	766	1
LY6G6C	ENSG00000204421	FALSE	6	-	375	0
LY6G6E	ENSG00000255552	FALSE	6	-	583	1
LY6H	ENSG00000176956	FALSE	8	-	483	0
LY96	ENSG00000154589	FALSE	8	+	480	0
LYPD5	ENSG00000159871	FALSE	19	-	753	0
LYPD6B	ENSG00000150556	FALSE	2	+	771	1
LYPD8	ENSG00000266949	FALSE	1	-	236	1
LYRM2	ENSG00000083099	FALSE	6	-	309	0
LYRM4	ENSG00000214113	FALSE	6	-	540	1
LYRM5	ENSG00000205707	FALSE	12	+	419	1
LYRM7	ENSG00000186687	FALSE	5	+	312	1
LYRM9	ENSG00000232859	FALSE	17	-	330	1
LYSMD1	ENSG00000163155	FALSE	1	-	717	1
LYSMD2	ENSG00000140280	FALSE	15	-	727	1
LYZ	ENSG00000090382	FALSE	12	+	501	0
LYZL2	ENSG00000151033	FALSE	10	-	582	1
LYZL4	ENSG00000157093	FALSE	3	-	438	0
LZIC	ENSG00000162441	FALSE	1	-	734	0
LZTFL1	ENSG00000163818	FALSE	3	-	1013	0
MAD2L1	ENSG00000164109	FALSE	4	-	615	0
MAD2L1BP	ENSG00000124688	FALSE	6	+	964	1
MAD2L2	ENSG00000116670	FALSE	1	-	764	0
MAF1	ENSG00000179632	FALSE	8	+	1128	1
MAFK	ENSG00000198517	FALSE	7	+	469	1
MAGEA2	ENSG00000184750	FALSE	X	-	942	0
MAGEA2B	ENSG00000183305	FALSE	X	+	942	0
MAGEA6	ENSG00000197172	FALSE	X	+	942	1
MAGEA9	ENSG00000166008	FALSE	X	+	945	1
MAGEA9B	ENSG00000123584	FALSE	X	-	945	0
MAGED2	ENSG00000102316	FALSE	X	+	1818	1
MAGED4	ENSG00000154545	FALSE	X	+	2272	0
MAGED4B	ENSG00000187243	FALSE	X	-	2272	0
MAGEF1	ENSG00000177383	FALSE	3	-	921	1
MAGOHB	ENSG00000111196	FALSE	12	-	444	1
MAGT1	ENSG00000102158	FALSE	X	-	1113	0
MAK16	ENSG00000198042	FALSE	8	+	900	0
MAL2	ENSG00000147676	FALSE	8	+	528	1
MALSU1	ENSG00000156928	FALSE	7	+	702	1
MANBAL	ENSG00000101363	FALSE	20	+	273	1
MANSC1	ENSG00000111261	FALSE	12	-	1293	1
MAP1LC3B	ENSG00000140941	FALSE	16	+	397	1
MAP3K7	ENSG00000135341	FALSE	6	-	1818	1
MAP3K7CL	ENSG00000156265	FALSE	21	+	887	0
MAP6D1	ENSG00000180834	FALSE	3	-	597	1
MAPK14	ENSG00000112062	FALSE	6	+	1160	1
MAPK3	ENSG00000102882	FALSE	16	-	1191	1
MAPK6	ENSG00000069956	FALSE	15	+	2163	1
MARCKSL1	ENSG00000175130	FALSE	1	-	585	0
MARVELD1	ENSG00000155254	FALSE	10	+	519	1
MBD3L1	ENSG00000170948	FALSE	19	+	582	0
MBD3L2	ENSG00000230522	FALSE	19	+	624	0
MBD3L3	ENSG00000182315	FALSE	19	-	624	0
MBD3L4	ENSG00000205718	FALSE	19	-	624	0
MBD3L5	ENSG00000237247	FALSE	19	+	624	0
MBLAC1	ENSG00000214309	FALSE	7	+	798	0
MBLAC2	ENSG00000176055	FALSE	5	-	980	1
MCCD1	ENSG00000204511	FALSE	6	+	357	0
MCEE	ENSG00000124370	FALSE	2	-	528	0
MCM8	ENSG00000125885	FALSE	20	+	2671	1
MCUR1	ENSG00000050393	FALSE	6	-	1342	0
MDK	ENSG00000110492	FALSE	11	+	429	0
MDP1	ENSG00000213920	FALSE	14	-	528	0
MEA1	ENSG00000124733	FALSE	6	-	555	1
MEAF6	ENSG00000163875	FALSE	1	-	680	1
MECR	ENSG00000116353	FALSE	1	-	1119	1
MED10	ENSG00000133398	FALSE	5	-	405	1
MED19	ENSG00000156603	FALSE	11	-	743	0
MED20	ENSG00000124641	FALSE	6	-	746	1
MED21	ENSG00000152944	FALSE	12	+	506	1
MED28	ENSG00000118579	FALSE	4	+	534	1
MED30	ENSG00000164758	FALSE	8	+	534	0
MED31	ENSG00000108590	FALSE	17	-	393	0
MED7	ENSG00000155868	FALSE	5	-	699	0
MEI4	ENSG00000269964	FALSE	6	+	1155	0
MEIG1	ENSG00000197889	FALSE	10	+	264	1
MEMO1	ENSG00000162959	FALSE	2	-	1049	1
MESDC2	ENSG00000117899	FALSE	15	-	702	0
MESP1	ENSG00000166823	FALSE	15	-	804	0
METRN	ENSG00000103260	FALSE	16	+	1083	1
METTL10	ENSG00000203791	FALSE	10	-	873	1
METTL12	ENSG00000214756	FALSE	11	+	720	1
METTL18	ENSG00000171806	FALSE	1	-	1116	0
METTL20	ENSG00000139160	FALSE	12	+	786	0
METTL21A	ENSG00000144401	FALSE	2	-	841	0
METTL5	ENSG00000138382	FALSE	2	-	789	0
METTL9	ENSG00000197006	FALSE	16	+	1019	1
MFSD8	ENSG00000164073	FALSE	4	-	1554	0
MGARP	ENSG00000137463	FALSE	4	-	720	0
MGAT1	ENSG00000131446	FALSE	5	-	1335	0
MGAT2	ENSG00000168282	FALSE	14	+	1341	1
MGC10955	ENSG00000217702	FALSE	2	+	93	0
MGC4294	ENSG00000268941	FALSE	20	+	285	0
MGC4771	ENSG00000269363	FALSE	2	-	102	0
MGME1	ENSG00000125871	FALSE	20	+	1109	1
MGP	ENSG00000111341	FALSE	12	-	433	0
MGST2	ENSG00000085871	FALSE	4	+	441	0
MIA	ENSG00000261857	FALSE	19	+	393	0
MID1IP1	ENSG00000165175	FALSE	X	+	549	0
MIEN1	ENSG00000141741	FALSE	17	-	424	0
MIF	ENSG00000240972	FALSE	22	+	345	0
MIF4GD	ENSG00000125457	FALSE	17	-	876	1
MINA	ENSG00000170854	FALSE	3	-	1451	1
MINOS1	ENSG00000173436	FALSE	1	+	234	0
MIS18A	ENSG00000159055	FALSE	21	-	699	1
MKI67IP	ENSG00000155438	FALSE	2	-	879	0
MKRN1	ENSG00000133606	FALSE	7	-	1496	0
MLANA	ENSG00000120215	FALSE	9	+	354	0
MLF1IP	ENSG00000151725	FALSE	4	-	1279	1
MLN	ENSG00000096395	FALSE	6	-	345	0
MMP23B	ENSG00000189409	FALSE	1	+	1511	0
MNAT1	ENSG00000020426	FALSE	14	+	953	1
MOAP1	ENSG00000165943	FALSE	14	-	1053	0
MOB3B	ENSG00000120162	FALSE	9	-	648	1
MOB4	ENSG00000115540	FALSE	2	+	675	0
MOCS2	ENSG00000164172	FALSE	5	-	754	0
MOCS3	ENSG00000124217	FALSE	20	+	1380	0
MOGAT1	ENSG00000124003	FALSE	2	+	1005	1
MORF4L2	ENSG00000123562	FALSE	X	-	864	0
MORN2	ENSG00000188010	FALSE	2	+	275	1
MPC1	ENSG00000060762	FALSE	6	-	331	0
MPC2	ENSG00000143158	FALSE	1	-	381	0
MPHOSPH6	ENSG00000135698	FALSE	16	-	481	1
MPV17L2	ENSG00000254858	FALSE	19	+	618	1
MPZL1	ENSG00000197965	FALSE	1	+	820	1
MPZL3	ENSG00000160588	FALSE	11	-	739	1
MRC1L1	ENSG00000183748	FALSE	10	+	4455	1
MRFAP1	ENSG00000179010	FALSE	4	+	381	0
MRFAP1L1	ENSG00000178988	FALSE	4	-	381	1
MRP63	ENSG00000173141	FALSE	13	+	306	0
MRPL10	ENSG00000159111	FALSE	17	-	865	1
MRPL11	ENSG00000174547	FALSE	11	-	646	0
MRPL12	ENSG00000262814	FALSE	17	+	594	0
MRPL13	ENSG00000172172	FALSE	8	-	534	0
MRPL15	ENSG00000137547	FALSE	8	+	929	1
MRPL17	ENSG00000158042	FALSE	11	-	525	1
MRPL19	ENSG00000115364	FALSE	2	+	962	1
MRPL20	ENSG00000242485	FALSE	1	-	666	1
MRPL23	ENSG00000214026	FALSE	11	+	928	0
MRPL24	ENSG00000143314	FALSE	1	-	648	0
MRPL27	ENSG00000108826	FALSE	17	-	513	0
MRPL30	ENSG00000185414	FALSE	2	+	507	1
MRPL30	ENSG00000273155	FALSE	2	+	393	1
MRPL33	ENSG00000243147	FALSE	2	+	269	0
MRPL34	ENSG00000130312	FALSE	19	+	552	0
MRPL35	ENSG00000132313	FALSE	2	+	583	1
MRPL36	ENSG00000171421	FALSE	5	-	309	0
MRPL39	ENSG00000154719	FALSE	21	-	1104	0
MRPL40	ENSG00000185608	FALSE	22	+	618	0
MRPL42	ENSG00000198015	FALSE	12	+	529	0
MRPL44	ENSG00000135900	FALSE	2	+	996	1
MRPL48	ENSG00000175581	FALSE	11	+	699	1
MRPL49	ENSG00000149792	FALSE	11	+	672	1
MRPL50	ENSG00000136897	FALSE	9	-	513	0
MRPL51	ENSG00000111639	FALSE	12	-	384	1
MRPL52	ENSG00000172590	FALSE	14	+	408	1
MRPL54	ENSG00000183617	FALSE	19	+	527	1
MRPL55	ENSG00000162910	FALSE	1	-	493	1
MRPL9	ENSG00000143436	FALSE	1	-	801	0
MRPS10	ENSG00000048544	FALSE	6	-	603	1
MRPS11	ENSG00000181991	FALSE	15	+	582	0
MRPS14	ENSG00000120333	FALSE	1	-	384	0
MRPS16	ENSG00000182180	FALSE	10	-	529	0
MRPS17	ENSG00000239789	FALSE	7	+	390	1
MRPS18C	ENSG00000163319	FALSE	4	+	426	0
MRPS23	ENSG00000181610	FALSE	17	-	606	1
MRPS24	ENSG00000062582	FALSE	7	-	501	0
MRPS25	ENSG00000131368	FALSE	3	-	625	1
MRPS26	ENSG00000125901	FALSE	20	+	615	1
MRPS31	ENSG00000102738	FALSE	13	-	1185	1
MRPS33	ENSG00000090263	FALSE	7	-	318	0
MRPS34	ENSG00000074071	FALSE	16	-	675	0
MRPS36	ENSG00000134056	FALSE	5	+	309	0
MRPS6	ENSG00000243927	FALSE	21	+	375	1
MRPS7	ENSG00000125445	FALSE	17	+	938	0
MRRF	ENSG00000148187	FALSE	9	+	900	1
MRS2	ENSG00000124532	FALSE	6	+	1405	0
MRTO4	ENSG00000053372	FALSE	1	+	717	1
MSC	ENSG00000178860	FALSE	8	-	618	0
MSMB	ENSG00000138294	FALSE	10	+	342	0
MSMP	ENSG00000215183	FALSE	9	-	417	0
MSRB1	ENSG00000198736	FALSE	16	-	712	1
MT-ATP6	ENSG00000198899	FALSE	M	+	678	0
MT-ATP8	ENSG00000228253	FALSE	M	+	204	0
MT-CO1	ENSG00000198804	FALSE	M	+	1542	0
MT-CO2	ENSG00000198712	FALSE	M	+	681	0
MT-CO3	ENSG00000198938	FALSE	M	+	784	0
MT-CYB	ENSG00000198727	FALSE	M	+	1141	0
MT-ND1	ENSG00000198888	FALSE	M	+	956	0
MT-ND2	ENSG00000198763	FALSE	M	+	1042	0
MT-ND3	ENSG00000198840	FALSE	M	+	346	0
MT-ND4	ENSG00000198886	FALSE	M	+	1378	0
MT-ND4L	ENSG00000212907	FALSE	M	+	294	0
MT-ND5	ENSG00000198786	FALSE	M	+	1809	0
MT-ND6	ENSG00000198695	FALSE	M	-	525	0
MT1A	ENSG00000205362	FALSE	16	+	183	0
MT1F	ENSG00000198417	FALSE	16	+	224	0
MT1G	ENSG00000125144	FALSE	16	-	296	0
MT1H	ENSG00000205358	FALSE	16	+	344	0
MT1HL1	ENSG00000244020	FALSE	1	-	183	1
MT1M	ENSG00000205364	FALSE	16	+	296	1
MT1X	ENSG00000187193	FALSE	16	+	227	0
MT2A	ENSG00000125148	FALSE	16	+	308	1
MT4	ENSG00000102891	FALSE	16	+	186	0
MTAP	ENSG00000099810	FALSE	9	+	1122	0
MTDH	ENSG00000147649	FALSE	8	+	1746	1
MTERFD1	ENSG00000156469	FALSE	8	-	1275	1
MTF2	ENSG00000143033	FALSE	1	+	1779	0
MTPN	ENSG00000105887	FALSE	7	-	354	0
MTRF1L	ENSG00000112031	FALSE	6	-	1255	0
MTRNR2L1	ENSG00000256618	FALSE	17	+	72	0
MTRNR2L10	ENSG00000256045	FALSE	X	-	72	0
MTRNR2L11	ENSG00000270188	FALSE	1	-	72	0
MTRNR2L12	ENSG00000269028	FALSE	3	-	72	0
MTRNR2L13	ENSG00000270394	FALSE	4	+	72	0
MTRNR2L2	ENSG00000271043	FALSE	5	-	84	0
MTRNR2L3	ENSG00000256222	FALSE	20	-	72	0
MTRNR2L4	ENSG00000232196	FALSE	16	-	84	0
MTRNR2L5	ENSG00000249860	FALSE	10	+	72	0
MTRNR2L6	ENSG00000270672	FALSE	7	+	72	0
MTRNR2L7	ENSG00000256892	FALSE	10	-	72	0
MTRNR2L8	ENSG00000255823	FALSE	11	-	72	0
MTRNR2L9	ENSG00000255633	FALSE	6	+	72	0
MTX2	ENSG00000128654	FALSE	2	+	799	1
MUC15	ENSG00000169550	FALSE	11	-	1083	1
MUC7	ENSG00000171195	FALSE	4	+	1131	1
MUC8	ENSG00000269676	FALSE	12	-	924	0
MUL1	ENSG00000090432	FALSE	1	-	1056	1
MUSTN1	ENSG00000272573	FALSE	3	-	270	1
MXD3	ENSG00000213347	FALSE	5	-	1164	1
MXD4	ENSG00000123933	FALSE	4	-	627	0
MXI1	ENSG00000119950	FALSE	10	+	958	1
MXRA7	ENSG00000182534	FALSE	17	-	1124	1
MYCBP	ENSG00000214114	FALSE	1	-	309	0
MYL12A	ENSG00000101608	FALSE	18	+	531	0
MYL12B	ENSG00000118680	FALSE	18	+	516	1
MYL5	ENSG00000215375	FALSE	4	+	537	1
MYL6	ENSG00000092841	FALSE	12	+	822	1
MYL6B	ENSG00000196465	FALSE	12	+	624	1
MYLIP	ENSG00000007944	FALSE	6	+	1335	0
MZT1	ENSG00000204899	FALSE	13	-	246	0
MZT2A	ENSG00000173272	FALSE	2	-	474	1
N6AMT1	ENSG00000156239	FALSE	21	-	642	0
NAA10	ENSG00000102030	FALSE	X	-	789	1
NAA38	ENSG00000128534	FALSE	7	+	322	1
NAA50	ENSG00000121579	FALSE	3	-	507	1
NABP1	ENSG00000173559	FALSE	2	+	612	0
NAGK	ENSG00000124357	FALSE	2	+	1170	1
NAMPT	ENSG00000105835	FALSE	7	-	1488	1
NANOG	ENSG00000111704	FALSE	12	+	915	1
NANOGNB	ENSG00000205857	FALSE	12	+	564	0
NANOS1	ENSG00000188613	FALSE	10	+	876	0
NANP	ENSG00000170191	FALSE	20	-	744	1
NAP1L1	ENSG00000187109	FALSE	12	-	1479	1
NAP1L4	ENSG00000205531	FALSE	11	-	1197	1
NAP1L5	ENSG00000177432	FALSE	4	-	546	1
NAPA	ENSG00000105402	FALSE	19	-	915	1
NAPRT1	ENSG00000147813	FALSE	8	-	1777	1
NAT14	ENSG00000090971	FALSE	19	+	824	0
NAT16	ENSG00000167011	FALSE	7	-	1131	1
NBPF1	ENSG00000219481	FALSE	1	-	3417	0
NBPF10	ENSG00000163386	FALSE	1	+	10878	1
NBPF11	ENSG00000152042	FALSE	1	-	2984	1
NBPF14	ENSG00000122497	FALSE	1	-	2795	0
NBPF15	ENSG00000243452	FALSE	1	+	2010	0
NBPF16	ENSG00000203827	FALSE	1	+	2010	0
NBPF20	ENSG00000203832	FALSE	1	-	13863	0
NBPF24	ENSG00000203836	FALSE	1	-	2595	0
NBPF8	ENSG00000162825	FALSE	1	+	11510	0
NBPF9	ENSG00000168614	FALSE	1	+	2058	0
NCAPG	ENSG00000109805	FALSE	4	+	3051	1
NCBP2	ENSG00000114503	FALSE	3	-	492	0
NCF1	ENSG00000158517	FALSE	7	+	1333	0
NCS1	ENSG00000107130	FALSE	9	+	580	0
NDC80	ENSG00000080986	FALSE	18	+	2270	1
NDE1	ENSG00000072864	FALSE	16	+	1224	1
NDFIP2	ENSG00000102471	FALSE	13	+	1008	1
NDRG4	ENSG00000103034	FALSE	16	+	1606	1
NDUFA1	ENSG00000125356	FALSE	X	+	210	0
NDUFA10	ENSG00000130414	FALSE	2	-	1821	1
NDUFA12	ENSG00000184752	FALSE	12	-	455	0
NDUFA2	ENSG00000131495	FALSE	5	-	317	0
NDUFA3	ENSG00000170906	FALSE	19	+	451	0
NDUFA4	ENSG00000189043	FALSE	7	-	243	0
NDUFA4L2	ENSG00000185633	FALSE	12	-	333	0
NDUFA5	ENSG00000128609	FALSE	7	-	420	0
NDUFA7	ENSG00000267855	FALSE	19	-	339	1
NDUFA8	ENSG00000119421	FALSE	9	-	519	0
NDUFAB1	ENSG00000004779	FALSE	16	-	468	1
NDUFAF2	ENSG00000164182	FALSE	5	+	553	0
NDUFAF3	ENSG00000178057	FALSE	3	+	552	1
NDUFAF4	ENSG00000123545	FALSE	6	-	525	1
NDUFB1	ENSG00000183648	FALSE	14	-	315	0
NDUFB2	ENSG00000090266	FALSE	7	+	652	0
NDUFB3	ENSG00000119013	FALSE	2	+	294	0
NDUFB4	ENSG00000065518	FALSE	3	+	420	0
NDUFB6	ENSG00000165264	FALSE	9	-	384	0
NDUFB8	ENSG00000166136	FALSE	10	-	606	0
NDUFC1	ENSG00000109390	FALSE	4	-	228	1
NDUFC2-KCTD14	ENSG00000259112	FALSE	11	-	342	0
NDUFC2	ENSG00000151366	FALSE	11	-	403	0
NDUFS2	ENSG00000158864	FALSE	1	+	1407	1
NDUFS7	ENSG00000115286	FALSE	19	+	805	1
NDUFV2	ENSG00000178127	FALSE	18	+	819	0
NEDD8-MDP1	ENSG00000255526	FALSE	14	-	510	0
NEDD8	ENSG00000129559	FALSE	14	-	244	0
NEIL2	ENSG00000154328	FALSE	8	+	1001	0
NEK6	ENSG00000119408	FALSE	9	+	1112	1
NENF	ENSG00000117691	FALSE	1	+	516	1
NEU1	ENSG00000204386	FALSE	6	-	1245	1
NEUROD2	ENSG00000171532	FALSE	17	-	1146	1
NEUROG1	ENSG00000181965	FALSE	5	-	711	0
NEUROG2	ENSG00000178403	FALSE	4	-	816	1
NEUROG3	ENSG00000122859	FALSE	10	-	642	1
NEXN	ENSG00000162614	FALSE	1	+	2066	1
NFU1	ENSG00000169599	FALSE	2	-	763	1
NFYB	ENSG00000120837	FALSE	12	-	630	1
NGB	ENSG00000165553	FALSE	14	-	453	0
NGFRAP1	ENSG00000166681	FALSE	X	+	333	0
NHEJ1	ENSG00000187736	FALSE	2	-	973	1
NHLH2	ENSG00000177551	FALSE	1	-	405	0
NHLRC4	ENSG00000257108	FALSE	16	+	369	0
NHP2	ENSG00000145912	FALSE	5	-	611	1
NHP2L1	ENSG00000100138	FALSE	22	-	402	1
NINJ1	ENSG00000131669	FALSE	9	-	456	1
NIT1	ENSG00000158793	FALSE	1	+	1046	1
NKAIN1	ENSG00000084628	FALSE	1	-	621	1
NKIRAS1	ENSG00000197885	FALSE	3	-	580	1
NKIRAS2	ENSG00000168256	FALSE	17	+	689	0
NKX2-2	ENSG00000125820	FALSE	20	-	819	0
NKX6-2	ENSG00000148826	FALSE	10	-	831	1
NMB	ENSG00000197696	FALSE	15	-	467	0
NMD3	ENSG00000169251	FALSE	3	+	1604	1
NME1-NME2	ENSG00000243678	FALSE	17	+	876	0
NME1	ENSG00000239672	FALSE	17	+	550	0
NME2	ENSG00000011052	FALSE	17	+	876	0
NME6	ENSG00000172113	FALSE	3	-	596	0
NMRAL1	ENSG00000153406	FALSE	16	-	1082	1
NMRK1	ENSG00000106733	FALSE	9	-	638	0
NMS	ENSG00000204640	FALSE	2	+	459	1
NNAT	ENSG00000053438	FALSE	20	+	243	0
NOB1	ENSG00000141101	FALSE	16	-	1236	1
NOC3L	ENSG00000173145	FALSE	10	-	2424	1
NOG	ENSG00000183691	FALSE	17	+	696	1
NOL12	ENSG00000100101	FALSE	22	+	639	1
NOL7	ENSG00000225921	FALSE	6	+	788	0
NOMO3	ENSG00000103226	FALSE	16	+	3889	1
NOP10	ENSG00000182117	FALSE	15	-	192	0
NOP16	ENSG00000048162	FALSE	5	-	856	0
NPB	ENSG00000183979	FALSE	17	+	468	1
NPC2	ENSG00000119655	FALSE	14	-	1039	1
NPCDR1	ENSG00000269415	FALSE	3	-	318	0
NPIPA1	ENSG00000183426	FALSE	16	+	1446	0
NPIPA2	ENSG00000254852	FALSE	16	+	1422	0
NPIPA3	ENSG00000224712	FALSE	16	+	1422	0
NPIPA5	ENSG00000183793	FALSE	16	-	1476	0
NPIPA7	ENSG00000214967	FALSE	16	+	1388	0
NPIPA8	ENSG00000214940	FALSE	16	-	1148	0
NPIPB11	ENSG00000254206	FALSE	16	-	3483	0
NPIPB15	ENSG00000196436	FALSE	16	+	1329	0
NPIPB3	ENSG00000169246	FALSE	16	-	3676	0
NPIPB4	ENSG00000185864	FALSE	16	-	3728	0
NPIPB5	ENSG00000243716	FALSE	16	+	3399	0
NPIPB6	ENSG00000198156	FALSE	16	-	1341	0
NPIPB7	ENSG00000233232	FALSE	16	-	1242	0
NPIPB8	ENSG00000255524	FALSE	16	+	1500	0
NPIPB9	ENSG00000196993	FALSE	16	+	1353	0
NPM3	ENSG00000107833	FALSE	10	-	534	1
NPPB	ENSG00000120937	FALSE	1	-	402	1
NPRL2	ENSG00000114388	FALSE	3	-	1140	0
NPVF	ENSG00000105954	FALSE	7	-	588	1
NPW	ENSG00000183971	FALSE	16	+	660	0
NPY	ENSG00000122585	FALSE	7	+	291	0
NR2C2	ENSG00000177463	FALSE	3	+	2073	1
NR2C2AP	ENSG00000184162	FALSE	19	-	582	0
NR2F6	ENSG00000160113	FALSE	19	-	1212	1
NRARP	ENSG00000198435	FALSE	9	-	342	0
NRBF2	ENSG00000148572	FALSE	10	+	916	1
NRG4	ENSG00000169752	FALSE	15	-	428	0
NRL	ENSG00000129535	FALSE	14	-	711	1
NRTN	ENSG00000171119	FALSE	19	+	591	1
NSA2	ENSG00000164346	FALSE	5	+	780	0
NSMCE4A	ENSG00000107672	FALSE	10	-	1264	1
NT5C	ENSG00000125458	FALSE	17	-	642	0
NT5C3A	ENSG00000122643	FALSE	7	-	1068	0
NT5C3B	ENSG00000141698	FALSE	17	-	972	0
NT5DC1	ENSG00000178425	FALSE	6	+	1485	1
NT5M	ENSG00000205309	FALSE	17	+	684	1
NUBP2	ENSG00000095906	FALSE	16	+	1182	1
NUDCD1	ENSG00000120526	FALSE	8	-	1780	1
NUDCD2	ENSG00000170584	FALSE	5	-	471	1
NUDT1	ENSG00000106268	FALSE	7	+	537	1
NUDT13	ENSG00000166321	FALSE	10	+	1056	1
NUDT15	ENSG00000136159	FALSE	13	+	492	0
NUDT16L1	ENSG00000168101	FALSE	16	+	960	1
NUDT19	ENSG00000213965	FALSE	19	+	1125	1
NUDT2	ENSG00000164978	FALSE	9	+	441	1
NUDT21	ENSG00000167005	FALSE	16	-	681	1
NUDT3	ENSG00000272325	FALSE	6	-	516	1
NUDT4	ENSG00000173598	FALSE	12	+	543	0
NUDT9	ENSG00000170502	FALSE	4	+	1050	1
NUP37	ENSG00000075188	FALSE	12	-	978	1
NUPR1	ENSG00000176046	FALSE	16	-	300	0
NUS1	ENSG00000153989	FALSE	6	+	879	1
NUTM2D	ENSG00000214562	FALSE	10	+	2577	0
NUTM2E	ENSG00000228570	FALSE	10	+	2757	0
NUTM2F	ENSG00000130950	FALSE	9	-	2304	1
NXF2	ENSG00000185554	FALSE	X	+	1878	0
NXF2B	ENSG00000185945	FALSE	X	-	1878	0
NXT2	ENSG00000101888	FALSE	X	+	591	1
OAF	ENSG00000184232	FALSE	11	+	819	1
OAZ2	ENSG00000180304	FALSE	15	-	669	0
OBFC1	ENSG00000107960	FALSE	10	-	1104	0
OCEL1	ENSG00000099330	FALSE	19	+	1152	0
OCIAD1	ENSG00000109180	FALSE	4	+	749	1
OCIAD2	ENSG00000145247	FALSE	4	-	462	1
OCLM	ENSG00000262180	FALSE	1	+	132	0
OCM	ENSG00000122543	FALSE	7	+	327	0
ODC1	ENSG00000115758	FALSE	2	-	1383	1
ODF2L	ENSG00000122417	FALSE	1	-	2140	1
ODF3B	ENSG00000177989	FALSE	22	-	843	1
ODF4	ENSG00000184650	FALSE	17	+	771	0
OIP5	ENSG00000104147	FALSE	15	-	687	1
OLA1	ENSG00000138430	FALSE	2	-	1255	0
OLIG1	ENSG00000184221	FALSE	21	+	813	1
OLIG3	ENSG00000177468	FALSE	6	-	816	1
OPALIN	ENSG00000197430	FALSE	10	-	432	1
OPN1MW	ENSG00000147380	FALSE	X	+	1092	0
OPN1MW2	ENSG00000166160	FALSE	X	+	1092	0
OR10AD1	ENSG00000172640	FALSE	12	-	951	1
OR10G6	ENSG00000198674	FALSE	11	-	996	0
OR11H1	ENSG00000130538	FALSE	22	-	978	0
OR11H12	ENSG00000257115	FALSE	14	+	978	0
OR1E2	ENSG00000127780	FALSE	17	-	969	1
OR2A1	ENSG00000221970	FALSE	7	+	930	0
OR2A42	ENSG00000212807	FALSE	7	-	930	0
OR2A7	ENSG00000243896	FALSE	7	-	930	1
OR2T5	ENSG00000203661	FALSE	1	+	945	1
OR3A3	ENSG00000159961	FALSE	17	+	963	1
OR4F16	ENSG00000185097	FALSE	1	-	936	0
OR4F17	ENSG00000176695	FALSE	19	+	915	0
OR4F21	ENSG00000176269	FALSE	8	-	936	0
OR4F29	ENSG00000235249	FALSE	1	+	936	0
OR4F3	ENSG00000230178	FALSE	5	+	936	0
OR4F4	ENSG00000177693	FALSE	15	-	915	0
OR5H1	ENSG00000231192	FALSE	3	+	939	0
ORC2	ENSG00000115942	FALSE	2	-	1731	1
ORC6	ENSG00000091651	FALSE	16	+	756	0
ORMDL1	ENSG00000128699	FALSE	2	-	460	1
ORMDL2	ENSG00000123353	FALSE	12	+	459	0
ORMDL3	ENSG00000172057	FALSE	17	-	459	1
OSGEPL1	ENSG00000128694	FALSE	2	-	1242	0
OST4	ENSG00000228474	FALSE	2	-	111	0
OSTC	ENSG00000198856	FALSE	4	+	521	0
OSTF1	ENSG00000134996	FALSE	9	+	642	1
OTOS	ENSG00000178602	FALSE	2	-	267	1
OTP	ENSG00000171540	FALSE	5	-	975	0
OTUD1	ENSG00000165312	FALSE	10	+	1443	1
OTUD6B	ENSG00000155100	FALSE	8	+	981	1
OVCA2	ENSG00000262664	FALSE	17	+	681	0
OXT	ENSG00000101405	FALSE	20	+	375	0
P2RY13	ENSG00000181631	FALSE	3	-	1062	1
PAAF1	ENSG00000175575	FALSE	11	+	1430	1
PABPC1L2A	ENSG00000186288	FALSE	X	-	600	0
PABPC1L2B	ENSG00000184388	FALSE	X	+	600	0
PABPN1	ENSG00000100836	FALSE	14	+	925	1
PAGE2	ENSG00000234068	FALSE	X	+	333	1
PAGE2B	ENSG00000238269	FALSE	X	+	333	0
PAGE4	ENSG00000101951	FALSE	X	+	306	0
PAGE5	ENSG00000158639	FALSE	X	+	390	0
PAGR1	ENSG00000185928	FALSE	16	+	762	0
PAGR1	ENSG00000263136	FALSE	16	+	762	0
PAICS	ENSG00000128050	FALSE	4	+	1296	0
PAIP2	ENSG00000120727	FALSE	5	+	381	0
PAIP2B	ENSG00000124374	FALSE	2	-	369	0
PALMD	ENSG00000099260	FALSE	1	+	1694	1
PAM16	ENSG00000217930	FALSE	16	-	573	0
PAN3	ENSG00000152520	FALSE	13	+	2725	1
PAQR4	ENSG00000162073	FALSE	16	+	819	0
PARK7	ENSG00000116288	FALSE	1	+	598	0
PAXIP1-AS2	ENSG00000214106	FALSE	7	+	315	0
PBDC1	ENSG00000102390	FALSE	X	+	808	1
PBOV1	ENSG00000254440	FALSE	6	-	405	1
PBX2	ENSG00000204304	FALSE	6	-	1290	1
PBX4	ENSG00000105717	FALSE	19	-	1122	0
PCBD1	ENSG00000166228	FALSE	10	-	312	0
PCBD2	ENSG00000132570	FALSE	5	+	390	0
PCCA	ENSG00000175198	FALSE	13	+	2343	1
PCGF1	ENSG00000115289	FALSE	2	-	777	1
PCGF2	ENSG00000056661	FALSE	17	-	1128	0
PCGF6	ENSG00000156374	FALSE	10	-	1050	1
PCMT1	ENSG00000120265	FALSE	6	+	865	1
PCNA	ENSG00000132646	FALSE	20	-	783	0
PCNP	ENSG00000081154	FALSE	3	+	534	1
PCP4L1	ENSG00000248485	FALSE	1	+	204	0
PDC	ENSG00000116703	FALSE	1	-	738	0
PDCD1	ENSG00000188389	FALSE	2	-	864	1
PDCD2	ENSG00000071994	FALSE	6	-	1081	1
PDCD5	ENSG00000105185	FALSE	19	+	504	1
PDCL2	ENSG00000163440	FALSE	4	-	723	0
PDCL3	ENSG00000115539	FALSE	2	+	746	1
PDE12	ENSG00000174840	FALSE	3	+	1856	1
PDF	ENSG00000258429	FALSE	16	-	729	0
PDHA1	ENSG00000131828	FALSE	X	+	1419	0
PDHB	ENSG00000168291	FALSE	3	-	1198	1
PDIA3	ENSG00000167004	FALSE	15	+	1622	0
PDLIM1	ENSG00000107438	FALSE	10	-	987	1
PDRG1	ENSG00000088356	FALSE	20	-	399	1
PDZD11	ENSG00000120509	FALSE	X	-	420	0
PDZD9	ENSG00000155714	FALSE	16	-	817	1
PDZK1	ENSG00000174827	FALSE	1	+	1557	0
PEA15	ENSG00000162734	FALSE	1	+	453	1
PEBP1	ENSG00000089220	FALSE	12	+	561	0
PELO	ENSG00000152684	FALSE	5	+	1155	0
PEMT	ENSG00000133027	FALSE	17	-	742	1
PET100	ENSG00000229833	FALSE	19	+	285	0
PET117	ENSG00000232838	FALSE	20	+	243	1
PEX12	ENSG00000108733	FALSE	17	-	1077	1
PEX14	ENSG00000142655	FALSE	1	+	1139	1
PEX2	ENSG00000164751	FALSE	8	-	915	1
PEX3	ENSG00000034693	FALSE	6	+	1119	0
PEX7	ENSG00000112357	FALSE	6	+	1089	1
PF4V1	ENSG00000109272	FALSE	4	+	312	1
PFDN1	ENSG00000113068	FALSE	5	-	432	1
PFDN2	ENSG00000143256	FALSE	1	-	462	0
PFDN4	ENSG00000101132	FALSE	20	+	402	0
PFDN5	ENSG00000123349	FALSE	12	+	500	1
PFDN6	ENSG00000204220	FALSE	6	+	436	0
PFN2	ENSG00000070087	FALSE	3	-	674	0
PFN4	ENSG00000176732	FALSE	2	-	387	0
PGA3	ENSG00000229859	FALSE	11	+	1358	0
PGAM1	ENSG00000171314	FALSE	10	+	762	0
PGAM2	ENSG00000164708	FALSE	7	-	759	1
PGAM4	ENSG00000226784	FALSE	X	-	762	0
PGGT1B	ENSG00000164219	FALSE	5	-	1131	1
PGPEP1L	ENSG00000183571	FALSE	15	-	588	1
PGRMC1	ENSG00000101856	FALSE	X	+	585	0
PGRMC2	ENSG00000164040	FALSE	4	-	763	0
PHAX	ENSG00000164902	FALSE	5	+	1182	1
PHB	ENSG00000167085	FALSE	17	-	816	1
PHB2	ENSG00000215021	FALSE	12	-	1211	1
PHF10	ENSG00000130024	FALSE	6	-	1494	0
PHF11	ENSG00000136147	FALSE	13	+	1005	0
PHF5A	ENSG00000100410	FALSE	22	-	330	1
PHGR1	ENSG00000233041	FALSE	15	+	246	1
PHLDA3	ENSG00000174307	FALSE	1	-	381	0
PHOSPHO2	ENSG00000144362	FALSE	2	+	723	1
PHOX2A	ENSG00000165462	FALSE	11	-	852	0
PHPT1	ENSG00000054148	FALSE	9	+	430	0
PHYHIPL	ENSG00000165443	FALSE	10	+	1197	1
PIANP	ENSG00000139200	FALSE	12	-	847	1
PIFO	ENSG00000173947	FALSE	1	+	573	0
PIGB	ENSG00000069943	FALSE	15	+	1662	0
PIGF	ENSG00000151665	FALSE	2	-	729	0
PIGH	ENSG00000100564	FALSE	14	-	861	1
PIGN	ENSG00000197563	FALSE	18	-	3006	1
PIGP	ENSG00000185808	FALSE	21	-	478	1
PIGY	ENSG00000255072	FALSE	4	-	213	1
PIH1	ENSG00000268977	FALSE	16	-	90	0
PIH1D3	ENSG00000080572	FALSE	X	+	642	0
PIK3IP1	ENSG00000100100	FALSE	22	-	972	0
PILRB	ENSG00000121716	FALSE	7	+	1048	1
PINLYP	ENSG00000234465	FALSE	19	+	612	1
PINX1	ENSG00000254093	FALSE	8	-	1014	1
PIR	ENSG00000087842	FALSE	X	-	870	0
PIRT	ENSG00000233670	FALSE	17	-	411	0
PITHD1	ENSG00000057757	FALSE	1	+	633	1
PITX3	ENSG00000107859	FALSE	10	-	906	0
PKIA	ENSG00000171033	FALSE	8	+	228	0
PKIG	ENSG00000168734	FALSE	20	+	269	1
PLA2G10	ENSG00000069764	FALSE	16	-	495	0
PLA2G12A	ENSG00000123739	FALSE	4	-	567	1
PLA2G2E	ENSG00000188784	FALSE	1	-	426	0
PLAA	ENSG00000137055	FALSE	9	-	2390	1
PLAC9	ENSG00000189129	FALSE	10	+	382	0
PLAGL2	ENSG00000126003	FALSE	20	-	1488	1
PLAU	ENSG00000122861	FALSE	10	+	1327	1
PLCXD1	ENSGR0000182378	FALSE	Y	+	969	0
PLEKHA2	ENSG00000169499	FALSE	8	+	1320	1
PLEKHA3	ENSG00000116095	FALSE	2	+	1040	0
PLEKHF1	ENSG00000166289	FALSE	19	+	837	1
PLEKHJ1	ENSG00000104886	FALSE	19	-	1080	1
PLGLB1	ENSG00000183281	FALSE	2	-	288	0
PLGLB2	ENSG00000125551	FALSE	2	+	288	0
PLGRKT	ENSG00000107020	FALSE	9	-	441	1
PLIN2	ENSG00000147872	FALSE	9	-	1401	0
PLN	ENSG00000198523	FALSE	6	+	156	1
PMCH	ENSG00000183395	FALSE	12	-	495	0
PMM1	ENSG00000100417	FALSE	22	-	786	1
PMVK	ENSG00000163344	FALSE	1	-	576	0
PNMA1	ENSG00000176903	FALSE	14	-	1059	1
PNMA2	ENSG00000240694	FALSE	8	-	1092	0
PNMA3	ENSG00000183837	FALSE	X	+	1449	1
PNMA6A	ENSG00000224201	FALSE	X	+	1197	0
PNMA6B	ENSG00000203902	FALSE	X	-	1197	0
PNMA6C	ENSG00000235961	FALSE	X	+	1197	0
PNMA6D	ENSG00000257088	FALSE	X	-	1197	0
PNN	ENSG00000100941	FALSE	14	+	2175	1
PNO1	ENSG00000115946	FALSE	2	+	756	1
PNPLA4	ENSG00000006757	FALSE	X	-	759	1
PNRC2	ENSG00000189266	FALSE	1	+	584	0
POGLUT1	ENSG00000163389	FALSE	3	+	1220	1
POLD4	ENSG00000175482	FALSE	11	-	349	1
POLE3	ENSG00000148229	FALSE	9	-	441	1
POLE4	ENSG00000115350	FALSE	2	+	351	0
POLK	ENSG00000122008	FALSE	5	+	2670	1
POLM	ENSG00000122678	FALSE	7	-	1779	0
POLR1D	ENSG00000186184	FALSE	13	+	739	1
POLR2C	ENSG00000102978	FALSE	16	+	825	1
POLR2D	ENSG00000144231	FALSE	2	-	426	0
POLR2G	ENSG00000168002	FALSE	11	+	516	1
POLR2H	ENSG00000163882	FALSE	3	+	525	0
POLR2I	ENSG00000105258	FALSE	19	-	375	0
POLR2J	ENSG00000005075	FALSE	7	-	381	0
POLR2J2	ENSG00000228049	FALSE	7	-	682	0
POLR2J3	ENSG00000168255	FALSE	7	-	1251	0
POLR2K	ENSG00000147669	FALSE	8	+	221	0
POLR2L	ENSG00000177700	FALSE	11	-	201	0
POLR3G	ENSG00000113356	FALSE	5	+	750	0
POLR3H	ENSG00000100413	FALSE	22	-	612	1
POLR3K	ENSG00000161980	FALSE	16	-	324	0
POM121L7	ENSG00000239511	FALSE	22	-	1386	0
POMP	ENSG00000132963	FALSE	13	+	423	1
POMZP3	ENSG00000146707	FALSE	7	-	912	0
POP5	ENSG00000167272	FALSE	12	-	489	0
POP7	ENSG00000172336	FALSE	7	+	420	1
POTEB	ENSG00000233917	FALSE	15	-	1632	1
POTEB2	ENSG00000230031	FALSE	15	-	1632	0
POTED	ENSG00000166351	FALSE	21	+	1752	0
POTEF	ENSG00000196604	FALSE	2	-	3255	1
POTEG	ENSG00000222036	FALSE	14	+	1524	0
POTEH	ENSG00000198062	FALSE	22	-	1635	0
POTEI	ENSG00000196834	FALSE	2	-	3225	0
POTEJ	ENSG00000222038	FALSE	2	+	3114	0
POU3F1	ENSG00000185668	FALSE	1	-	1353	1
PP13439	ENSG00000183657	FALSE	3	-	456	1
PPA1	ENSG00000180817	FALSE	10	-	890	1
PPAPDC1B	ENSG00000147535	FALSE	8	-	871	1
PPAPDC2	ENSG00000205808	FALSE	9	+	885	1
PPAT	ENSG00000128059	FALSE	4	-	1551	1
PPBP	ENSG00000163736	FALSE	4	-	384	0
PPDPF	ENSG00000125534	FALSE	20	+	420	0
PPIA	ENSG00000196262	FALSE	7	+	496	1
PPIAL4A	ENSG00000255963	FALSE	1	-	492	1
PPIAL4B	ENSG00000255854	FALSE	1	-	492	0
PPIAL4C	ENSG00000198161	FALSE	1	+	492	0
PPIAL4D	ENSG00000256374	FALSE	1	-	492	0
PPIAL4G	ENSG00000236334	FALSE	1	-	492	0
PPIB	ENSG00000166794	FALSE	15	-	648	1
PPID	ENSG00000171497	FALSE	4	-	1151	1
PPIG	ENSG00000138398	FALSE	2	+	2440	1
PPP1R11	ENSG00000204619	FALSE	6	+	378	0
PPP1R14B	ENSG00000173457	FALSE	11	-	474	0
PPP1R14C	ENSG00000198729	FALSE	6	+	495	1
PPP1R1A	ENSG00000135447	FALSE	12	-	679	1
PPP1R1C	ENSG00000150722	FALSE	2	+	348	1
PPP1R2	ENSG00000184203	FALSE	3	-	615	1
PPP1R27	ENSG00000182676	FALSE	17	-	463	1
PPP1R35	ENSG00000160813	FALSE	7	-	759	0
PPP2CB	ENSG00000104695	FALSE	8	-	996	1
PPP2R3B	ENSGR0000167393	FALSE	Y	-	1965	0
PPP2R3C	ENSG00000092020	FALSE	14	-	1429	1
PPP2R5C	ENSG00000078304	FALSE	14	+	2538	1
PPP2R5E	ENSG00000154001	FALSE	14	-	1401	1
PPP4R2	ENSG00000163605	FALSE	3	+	1347	0
PPWD1	ENSG00000113593	FALSE	5	+	1986	1
PRAC1	ENSG00000159182	FALSE	17	-	171	1
PRADC1	ENSG00000135617	FALSE	2	-	564	1
PRAF2	ENSG00000243279	FALSE	X	-	617	1
PRAMEF10	ENSG00000187545	FALSE	1	-	1422	0
PRAMEF13	ENSG00000204495	FALSE	1	-	1422	0
PRAMEF16	ENSG00000204488	FALSE	1	+	1422	0
PRAMEF17	ENSG00000204479	FALSE	1	+	1422	1
PRAMEF18	ENSG00000204491	FALSE	1	-	1437	0
PRAMEF21	ENSG00000204486	FALSE	1	+	1425	0
PRAMEF22	ENSG00000204508	FALSE	1	+	1443	0
PRAMEF26	ENSG00000229571	FALSE	1	-	1141	0
PRAMEF5	ENSG00000204502	FALSE	1	+	1428	0
PRAMEF7	ENSG00000204510	FALSE	1	+	1422	0
PRAMEF8	ENSG00000182330	FALSE	1	-	1422	0
PRAMEF9	ENSG00000204501	FALSE	1	+	1434	0
PRAP1	ENSG00000165828	FALSE	10	+	456	1
PRB1	ENSG00000251655	FALSE	12	-	694	1
PRB2	ENSG00000121335	FALSE	12	-	1248	1
PRB3	ENSG00000197870	FALSE	12	-	1054	1
PRB4	ENSG00000230657	FALSE	12	-	741	1
PRC1	ENSG00000198901	FALSE	15	-	1977	1
PRCD	ENSG00000214140	FALSE	17	+	162	0
PRDX1	ENSG00000117450	FALSE	1	-	597	0
PRDX2	ENSG00000167815	FALSE	19	-	763	1
PRDX5	ENSG00000126432	FALSE	11	+	642	0
PRED57	ENSG00000268805	FALSE	21	-	342	0
PRED58	ENSG00000267857	FALSE	21	-	732	0
PRED60	ENSG00000267883	FALSE	21	-	354	0
PRED62	ENSG00000268040	FALSE	21	-	351	0
PRH1	ENSG00000231887	FALSE	12	-	498	0
PRKAB2	ENSG00000131791	FALSE	1	-	816	1
PRKCDBP	ENSG00000170955	FALSE	11	-	879	1
PRKRIP1	ENSG00000128563	FALSE	7	+	684	0
PRKRIR	ENSG00000137492	FALSE	11	-	2283	1
PRL	ENSG00000172179	FALSE	6	-	681	1
PRLH	ENSG00000071677	FALSE	2	+	261	0
PRM3	ENSG00000178257	FALSE	16	-	309	0
PRMT6	ENSG00000198890	FALSE	1	+	1125	1
PRNP	ENSG00000171867	FALSE	20	+	759	1
PRNT	ENSG00000180259	FALSE	20	-	282	0
PRODH	ENSG00000100033	FALSE	22	-	1800	1
PROK2	ENSG00000163421	FALSE	3	-	387	1
PRR11	ENSG00000068489	FALSE	17	+	1170	1
PRR13	ENSG00000205352	FALSE	12	+	537	0
PRR15	ENSG00000176532	FALSE	7	+	387	1
PRR18	ENSG00000176381	FALSE	6	-	885	0
PRR20A	ENSG00000204919	FALSE	13	+	663	0
PRR20B	ENSG00000204918	FALSE	13	+	663	0
PRR20C	ENSG00000229665	FALSE	13	+	663	0
PRR20D	ENSG00000227151	FALSE	13	+	663	0
PRR20E	ENSG00000234278	FALSE	13	+	663	0
PRR21	ENSG00000221961	FALSE	2	-	1167	0
PRR24	ENSG00000257704	FALSE	19	+	426	0
PRR3	ENSG00000204576	FALSE	6	+	564	1
PRR7	ENSG00000131188	FALSE	5	+	822	1
PRRC1	ENSG00000164244	FALSE	5	+	1547	1
PRSS45	ENSG00000188086	FALSE	3	-	684	1
PRTFDC1	ENSG00000099256	FALSE	10	-	855	0
PRY	ENSG00000169789	FALSE	Y	+	469	0
PRY2	ENSG00000169807	FALSE	Y	-	469	0
PSCA	ENSG00000167653	FALSE	8	+	371	1
PSENEN	ENSG00000205155	FALSE	19	+	428	1
PSMA1	ENSG00000129084	FALSE	11	-	826	0
PSMA2	ENSG00000106588	FALSE	7	-	703	0
PSMA3	ENSG00000100567	FALSE	14	+	765	0
PSMA6	ENSG00000100902	FALSE	14	+	775	0
PSMA7	ENSG00000101182	FALSE	20	-	882	0
PSMA8	ENSG00000154611	FALSE	18	+	768	0
PSMB2	ENSG00000126067	FALSE	1	-	603	0
PSMB5	ENSG00000100804	FALSE	14	-	876	1
PSMB6	ENSG00000142507	FALSE	17	+	717	0
PSMB7	ENSG00000136930	FALSE	9	-	951	0
PSMB9	ENSG00000240065	FALSE	6	+	719	0
PSMC1	ENSG00000100764	FALSE	14	+	1320	1
PSMC3IP	ENSG00000131470	FALSE	17	-	651	1
PSMD10	ENSG00000101843	FALSE	X	-	678	1
PSMD8	ENSG00000099341	FALSE	19	+	1295	1
PSME1	ENSG00000092010	FALSE	14	+	828	0
PSMG3	ENSG00000157778	FALSE	7	-	366	1
PSMG4	ENSG00000180822	FALSE	6	+	1068	0
PSORS1C1	ENSG00000204540	FALSE	6	+	456	0
PSTK	ENSG00000179988	FALSE	10	+	1327	0
PTAR1	ENSG00000188647	FALSE	9	-	1287	1
PTDSS2	ENSG00000174915	FALSE	11	+	1461	1
PTER	ENSG00000165983	FALSE	10	+	1047	1
PTGDR	ENSG00000168229	FALSE	14	+	1119	0
PTGES3	ENSG00000110958	FALSE	12	-	480	1
PTGES3L-AARSD1	ENSG00000108825	FALSE	17	-	1758	1
PTGES3L	ENSG00000267060	FALSE	17	-	598	1
PTGR2	ENSG00000140043	FALSE	14	+	1097	1
PTH	ENSG00000152266	FALSE	11	-	345	1
PTH2	ENSG00000142538	FALSE	19	-	300	0
PTMS	ENSG00000159335	FALSE	12	+	383	1
PTP4A1	ENSG00000112245	FALSE	6	+	651	1
PTP4A2	ENSG00000184007	FALSE	1	-	501	0
PTP4A3	ENSG00000184489	FALSE	8	+	519	1
PTPLAD1	ENSG00000074696	FALSE	15	+	1200	1
PTPLAD2	ENSG00000188921	FALSE	9	-	696	1
PTPN12	ENSG00000127947	FALSE	7	+	2340	1
PTPN20A	ENSG00000204179	FALSE	10	-	1278	0
PTPN20B	ENSG00000183675	FALSE	10	-	1278	1
PTPRCAP	ENSG00000213402	FALSE	11	-	618	1
PTRH1	ENSG00000187024	FALSE	9	-	642	1
PTRH2	ENSG00000141378	FALSE	17	-	540	0
PTS	ENSG00000150787	FALSE	11	+	435	1
PTTG1	ENSG00000164611	FALSE	5	+	727	0
PVALB	ENSG00000100362	FALSE	22	-	347	0
PXT1	ENSG00000179165	FALSE	6	-	402	1
PYCARD	ENSG00000103490	FALSE	16	-	678	1
PYCR1	ENSG00000183010	FALSE	17	-	1119	1
PYDC1	ENSG00000169900	FALSE	16	-	267	0
PYURF	ENSG00000145337	FALSE	4	-	342	0
PYY	ENSG00000131096	FALSE	17	-	292	0
QPCTL	ENSG00000011478	FALSE	19	+	1146	1
QRFP	ENSG00000188710	FALSE	9	-	408	0
RAB11A	ENSG00000103769	FALSE	15	+	657	1
RAB12	ENSG00000206418	FALSE	18	+	732	0
RAB13	ENSG00000143545	FALSE	1	-	609	0
RAB1A	ENSG00000138069	FALSE	2	-	638	0
RAB20	ENSG00000139832	FALSE	13	-	702	1
RAB24	ENSG00000169228	FALSE	5	-	639	0
RAB27A	ENSG00000069974	FALSE	15	-	663	1
RAB27B	ENSG00000041353	FALSE	18	+	841	1
RAB28	ENSG00000157869	FALSE	4	-	806	0
RAB2B	ENSG00000129472	FALSE	14	-	648	0
RAB30	ENSG00000137502	FALSE	11	-	683	1
RAB33B	ENSG00000172007	FALSE	4	+	687	1
RAB34	ENSG00000109113	FALSE	17	-	1008	1
RAB42	ENSG00000188060	FALSE	1	+	315	0
RAB43	ENSG00000172780	FALSE	3	-	713	0
RAB4A	ENSG00000168118	FALSE	1	+	654	1
RAB5A	ENSG00000144566	FALSE	3	+	645	0
RAB5B	ENSG00000111540	FALSE	12	+	750	1
RAB8B	ENSG00000166128	FALSE	15	+	655	1
RAB9A	ENSG00000123595	FALSE	X	+	603	0
RAB9B	ENSG00000123570	FALSE	X	-	603	1
RABGGTB	ENSG00000137955	FALSE	1	+	1034	1
RABL2A	ENSG00000144134	FALSE	2	+	717	1
RABL2B	ENSG00000079974	FALSE	22	-	717	0
RABL5	ENSG00000128581	FALSE	7	-	555	0
RAD23A	ENSG00000179262	FALSE	19	+	1089	0
RAD51AP1	ENSG00000111247	FALSE	12	+	1104	0
RAD9B	ENSG00000151164	FALSE	12	+	1356	0
RAET1L	ENSG00000155918	FALSE	6	-	738	1
RALA	ENSG00000006451	FALSE	7	+	618	0
RAMP3	ENSG00000122679	FALSE	7	+	454	1
RANBP3	ENSG00000031823	FALSE	19	-	1820	1
RAP1B	ENSG00000127314	FALSE	12	+	625	0
RAP2C	ENSG00000123728	FALSE	X	-	549	0
RARRES1	ENSG00000118849	FALSE	3	-	894	0
RARRES3	ENSG00000133321	FALSE	11	+	592	1
RASA4B	ENSG00000170667	FALSE	7	-	2409	1
RASD1	ENSG00000108551	FALSE	17	-	843	0
RASL10B	ENSG00000141150	FALSE	17	+	609	1
RASL11A	ENSG00000122035	FALSE	13	+	726	1
RASL11B	ENSG00000128045	FALSE	4	+	744	1
RASSF3	ENSG00000153179	FALSE	12	+	714	0
RASSF7	ENSG00000099849	FALSE	11	+	1179	1
RASSF9	ENSG00000198774	FALSE	12	-	1305	1
RBBP9	ENSG00000089050	FALSE	20	-	558	1
RBL1	ENSG00000269846	FALSE	20	+	369	1
RBM12B-AS1	ENSG00000212998	FALSE	8	+	306	0
RBM18	ENSG00000119446	FALSE	9	-	570	1
RBM34	ENSG00000188739	FALSE	1	-	1377	0
RBM4B	ENSG00000173914	FALSE	11	-	1164	0
RBM7	ENSG00000076053	FALSE	11	+	1029	1
RBM8A	ENSG00000131795	FALSE	1	+	522	1
RBMS2	ENSG00000076067	FALSE	12	+	1319	1
RBMXL1	ENSG00000213516	FALSE	1	-	1170	0
RBMY1A1	ENSG00000234414	FALSE	Y	+	1488	0
RBMY1B	ENSG00000242875	FALSE	Y	+	1488	0
RBMY1D	ENSG00000244395	FALSE	Y	-	1488	0
RBMY1E	ENSG00000242389	FALSE	Y	-	1784	0
RBMY1F	ENSG00000169800	FALSE	Y	-	1488	0
RBMY1J	ENSG00000226941	FALSE	Y	+	1488	0
RBP7	ENSG00000162444	FALSE	1	+	402	1
RBPJ	ENSG00000168214	FALSE	4	+	1679	1
RBX1	ENSG00000100387	FALSE	22	+	324	1
RCAN1	ENSG00000159200	FALSE	21	-	1268	0
RCAN3	ENSG00000117602	FALSE	1	+	723	1
RCBTB1	ENSG00000136144	FALSE	13	-	1613	1
RCC2	ENSG00000179051	FALSE	1	-	1566	1
RCHY1	ENSG00000163743	FALSE	4	-	783	0
RCL1	ENSG00000120158	FALSE	9	+	1286	1
RCOR1	ENSG00000089902	FALSE	14	+	1455	1
RDX	ENSG00000137710	FALSE	11	-	1913	1
REEP1	ENSG00000068615	FALSE	2	-	847	1
REEP3	ENSG00000165476	FALSE	10	+	765	1
REEP5	ENSG00000129625	FALSE	5	-	700	1
RERG	ENSG00000134533	FALSE	12	-	715	1
RETN	ENSG00000104918	FALSE	19	+	324	1
REXO1L1	ENSG00000205176	FALSE	8	-	2025	0
REXO1L10P	ENSG00000255940	FALSE	8	-	2025	0
REXO1L11P	ENSG00000223524	FALSE	8	+	2025	0
RFC2	ENSG00000049541	FALSE	7	-	1062	0
RFC5	ENSG00000111445	FALSE	12	+	1181	1
RFESD	ENSG00000175449	FALSE	5	+	630	0
RFK	ENSG00000135002	FALSE	9	-	527	0
RFPL3S	ENSG00000205853	FALSE	22	-	311	1
RFWD2	ENSG00000143207	FALSE	1	-	2247	1
RFXAP	ENSG00000133111	FALSE	13	+	816	0
RGAG4	ENSG00000242732	FALSE	X	-	1707	1
RGCC	ENSG00000102760	FALSE	13	+	411	0
RGPD1	ENSG00000187627	FALSE	2	+	5364	0
RGPD2	ENSG00000185304	FALSE	2	-	5316	0
RGPD4	ENSG00000196862	FALSE	2	+	5306	0
RGPD5	ENSG00000015568	FALSE	2	+	5405	0
RGPD6	ENSG00000183054	FALSE	2	-	5465	0
RGPD8	ENSG00000169629	FALSE	2	-	5405	0
RGS10	ENSG00000148908	FALSE	10	-	575	1
RGS13	ENSG00000127074	FALSE	1	+	477	1
RGS7BP	ENSG00000186479	FALSE	5	+	771	0
RHBDD3	ENSG00000100263	FALSE	22	-	1158	0
RHEBL1	ENSG00000167550	FALSE	12	-	561	0
RHNO1	ENSG00000171792	FALSE	12	+	714	1
RHOB	ENSG00000143878	FALSE	2	+	588	1
RHOC	ENSG00000155366	FALSE	1	-	769	1
RHOD	ENSG00000173156	FALSE	11	+	654	1
RHOG	ENSG00000177105	FALSE	11	-	573	0
RHOXF2B	ENSG00000203989	FALSE	X	-	864	0
RIIAD1	ENSG00000178796	FALSE	1	+	390	1
RILPL2	ENSG00000150977	FALSE	12	-	633	0
RIMBP3	ENSG00000196622	FALSE	22	-	4917	0
RIMBP3B	ENSG00000196934	FALSE	22	+	4917	0
RIMBP3C	ENSG00000183246	FALSE	22	-	4917	0
RIOK1	ENSG00000124784	FALSE	6	+	1704	0
RIPPLY2	ENSG00000203877	FALSE	6	+	384	0
RLN1	ENSG00000107018	FALSE	9	-	656	0
RLN2	ENSG00000107014	FALSE	9	-	656	1
RMND5A	ENSG00000153561	FALSE	2	+	1173	1
RNASE2	ENSG00000169385	FALSE	14	+	483	0
RNASE3	ENSG00000169397	FALSE	14	+	480	1
RNASE6	ENSG00000169413	FALSE	14	+	450	1
RNASE7	ENSG00000165799	FALSE	14	+	468	0
RNASEH1	ENSG00000171865	FALSE	2	-	858	1
RNASEH2C	ENSG00000172922	FALSE	11	-	741	1
RNASEK	ENSG00000219200	FALSE	17	+	521	0
RND3	ENSG00000115963	FALSE	2	-	732	1
RNF103-CHMP3	ENSG00000249884	FALSE	2	-	987	1
RNF11	ENSG00000123091	FALSE	1	+	462	0
RNF125	ENSG00000101695	FALSE	18	+	696	0
RNF126	ENSG00000070423	FALSE	19	-	981	1
RNF13	ENSG00000082996	FALSE	3	+	1153	0
RNF138	ENSG00000134758	FALSE	18	+	735	1
RNF141	ENSG00000110315	FALSE	11	-	691	1
RNF170	ENSG00000120925	FALSE	8	-	978	1
RNF187	ENSG00000168159	FALSE	1	+	378	0
RNF19A	ENSG00000034677	FALSE	8	-	2514	1
RNF2	ENSG00000121481	FALSE	1	+	1008	0
RNF224	ENSG00000233198	FALSE	9	+	468	1
RNF4	ENSG00000063978	FALSE	4	+	633	0
RNF7	ENSG00000114125	FALSE	3	+	339	0
RNFT1	ENSG00000189050	FALSE	17	-	1305	0
RNPC3	ENSG00000185946	FALSE	1	+	1551	0
RP1-127H14.3	ENSG00000255692	FALSE	12	+	192	0
RP1-228P16.5	ENSG00000257955	FALSE	12	-	396	0
RP1-241P17.4	ENSG00000228532	FALSE	X	-	285	0
RP1-32I10.10	ENSG00000220702	FALSE	22	+	225	0
RP1-66C13.4	ENSG00000266202	FALSE	17	-	477	1
RP11-1026M7.2	ENSG00000249109	FALSE	5	+	186	0
RP11-1035H13.3	ENSG00000260342	FALSE	16	-	711	0
RP11-1055B8.6	ENSG00000263053	FALSE	17	+	178	0
RP11-105C20.2	ENSG00000260240	FALSE	16	-	213	0
RP11-1085N6.3	ENSG00000259133	FALSE	14	-	120	1
RP11-10A14.4	ENSG00000253426	FALSE	8	+	300	0
RP11-10J21.3	ENSG00000254019	FALSE	8	+	417	0
RP11-1102P16.1	ENSG00000253379	FALSE	8	-	192	1
RP11-1105G2.3	ENSG00000258365	FALSE	12	-	297	0
RP11-1118M6.1	ENSG00000255251	FALSE	8	+	837	1
RP11-111M22.2	ENSG00000179240	FALSE	11	+	1010	0
RP11-114H20.1	ENSG00000182776	FALSE	X	-	369	0
RP11-1167A19.2	ENSG00000255038	FALSE	11	-	237	0
RP11-116D17.1	ENSG00000257726	FALSE	12	+	255	1
RP11-1212A22.4	ENSG00000233024	FALSE	16	-	1275	0
RP11-122A3.2	ENSG00000253250	FALSE	8	-	351	1
RP11-126K1.2	ENSG00000232671	FALSE	1	-	177	0
RP11-127H5.1	ENSG00000253350	FALSE	8	+	291	0
RP11-131H24.4	ENSG00000258987	FALSE	14	+	276	0
RP11-1396O13.13	ENSG00000219492	FALSE	4	-	720	0
RP11-139J15.7	ENSG00000271786	FALSE	10	-	275	0
RP11-147C23.1	ENSG00000237435	FALSE	1	+	312	0
RP11-155D18.14	ENSG00000272762	FALSE	3	-	275	1
RP11-159D12.5	ENSG00000266086	FALSE	17	-	186	0
RP11-159G9.5	ENSG00000229729	FALSE	3	+	1074	0
RP11-15E18.4	ENSG00000267772	FALSE	17	+	273	0
RP11-160N1.10	ENSG00000204814	FALSE	9	+	237	0
RP11-162A12.2	ENSG00000264278	FALSE	18	-	174	0
RP11-166B2.1	ENSG00000234719	FALSE	16	-	1191	1
RP11-167N24.6	ENSG00000258247	FALSE	12	-	192	1
RP11-169F17.1	ENSG00000263711	FALSE	18	-	267	0
RP11-171N4.2	ENSG00000251283	FALSE	4	-	243	0
RP11-176H8.1	ENSG00000203546	FALSE	14	-	201	0
RP11-178C3.1	ENSG00000267318	FALSE	17	+	162	0
RP11-17M16.1	ENSG00000220032	FALSE	18	+	351	0
RP11-181C3.1	ENSG00000245017	FALSE	12	-	240	1
RP11-182J1.16	ENSG00000259511	FALSE	15	+	393	0
RP11-187E13.1	ENSG00000258474	FALSE	14	+	237	0
RP11-187E13.2	ENSG00000258386	FALSE	14	+	162	0
RP11-195B21.3	ENSG00000155282	FALSE	9	+	797	0
RP11-195F19.5	ENSG00000187186	FALSE	9	-	262	0
RP11-204N11.1	ENSG00000258869	FALSE	14	-	246	0
RP11-210M15.2	ENSG00000259495	FALSE	15	-	168	0
RP11-215A19.2	ENSG00000272297	FALSE	4	-	275	1
RP11-216L13.17	ENSG00000272896	FALSE	9	+	735	1
RP11-219B4.5	ENSG00000258256	FALSE	8	-	264	0
RP11-219B4.6	ENSG00000257962	FALSE	8	-	252	0
RP11-231C14.4	ENSG00000169203	FALSE	16	-	2807	0
RP11-242G20.1	ENSG00000235645	FALSE	10	+	381	0
RP11-247C2.2	ENSG00000248540	FALSE	15	-	436	0
RP11-248J23.6	ENSG00000269948	FALSE	10	+	1323	0
RP11-268J15.5	ENSG00000116883	FALSE	1	+	321	1
RP11-272B17.2	ENSG00000257230	FALSE	12	-	258	0
RP11-276H1.3	ENSG00000175604	FALSE	16	-	582	0
RP11-279O9.4	ENSG00000249679	FALSE	4	+	339	0
RP11-293M10.1	ENSG00000258740	FALSE	14	-	348	0
RP11-295K3.1	ENSG00000250644	FALSE	11	-	1136	1
RP11-295P9.3	ENSG00000239665	FALSE	10	+	607	1
RP11-297M9.1	ENSG00000260362	FALSE	16	-	297	0
RP11-297N6.4	ENSG00000255046	FALSE	8	-	276	0
RP11-298I3.5	ENSG00000259132	FALSE	14	-	577	1
RP11-315O6.2	ENSG00000255482	FALSE	11	+	228	0
RP11-318A15.7	ENSG00000267168	FALSE	17	+	300	1
RP11-321F6.1	ENSG00000259471	FALSE	15	+	339	0
RP11-321M21.3	ENSG00000264116	FALSE	18	+	234	0
RP11-322E11.6	ENSG00000267140	FALSE	18	-	369	0
RP11-322L20.1	ENSG00000258804	FALSE	14	+	294	1
RP11-324D17.1	ENSG00000259517	FALSE	16	-	253	0
RP11-342M21.2	ENSG00000259202	FALSE	15	-	186	0
RP11-345J4.3	ENSG00000258150	FALSE	16	-	1400	0
RP11-345J4.5	ENSG00000261740	FALSE	16	-	745	0
RP11-347C12.1	ENSG00000198064	FALSE	16	-	3417	0
RP11-347C12.3	ENSG00000258130	FALSE	16	-	1400	0
RP11-352D3.2	ENSG00000205300	FALSE	20	-	339	0
RP11-362K2.2	ENSG00000258231	FALSE	12	+	428	0
RP11-363G10.2	ENSG00000179028	FALSE	X	+	369	0
RP11-368I7.4	ENSG00000260259	FALSE	16	-	390	0
RP11-371E8.4	ENSG00000259066	FALSE	14	+	498	0
RP11-379H8.1	ENSG00000261086	FALSE	15	+	201	0
RP11-382J12.1	ENSG00000246366	FALSE	8	+	630	0
RP11-386G21.1	ENSG00000253976	FALSE	8	-	189	0
RP11-389E17.1	ENSG00000231171	FALSE	4	+	327	0
RP11-3B7.1	ENSG00000225399	FALSE	3	+	438	0
RP11-404L6.2	ENSG00000253787	FALSE	5	+	159	0
RP11-404P21.8	ENSG00000258691	FALSE	14	+	225	0
RP11-410N8.4	ENSG00000204393	FALSE	20	+	420	1
RP11-41O4.1	ENSG00000266258	FALSE	18	+	195	0
RP11-422N16.3	ENSG00000248050	FALSE	8	+	324	0
RP11-429E11.3	ENSG00000179253	FALSE	20	-	420	1
RP11-433C9.2	ENSG00000224153	FALSE	3	+	612	1
RP11-451M19.3	ENSG00000203876	FALSE	10	-	516	1
RP11-455G16.1	ENSG00000178636	FALSE	4	-	454	1
RP11-45H22.3	ENSG00000249016	FALSE	5	-	306	0
RP11-467N20.5	ENSG00000259455	FALSE	15	-	2562	0
RP11-47I22.3	ENSG00000232774	FALSE	14	+	273	0
RP11-47I22.4	ENSG00000258989	FALSE	14	+	434	1
RP11-481A20.11	ENSG00000255098	FALSE	8	-	219	0
RP11-484M3.5	ENSG00000251012	FALSE	3	+	246	0
RP11-487E13.1	ENSG00000249008	FALSE	4	-	222	0
RP11-497E19.2	ENSG00000258945	FALSE	14	+	294	0
RP11-514O12.4	ENSG00000249141	FALSE	6	-	554	1
RP11-514P8.7	ENSG00000270249	FALSE	7	-	911	0
RP11-521M14.2	ENSG00000253903	FALSE	8	+	109	0
RP11-527L4.2	ENSG00000261514	FALSE	17	+	186	0
RP11-536G4.1	ENSG00000258292	FALSE	12	+	186	0
RP11-552I14.1	ENSG00000257860	FALSE	12	+	195	1
RP11-565P22.6	ENSG00000254706	FALSE	1	+	541	1
RP11-571M6.15	ENSG00000257921	FALSE	12	+	373	1
RP11-57H12.6	ENSG00000271092	FALSE	1	+	715	1
RP11-585F1.10	ENSG00000250210	FALSE	8	-	255	0
RP11-595B24.2	ENSG00000263588	FALSE	18	+	270	0
RP11-599B13.6	ENSG00000263620	FALSE	17	-	364	0
RP11-603J24.9	ENSG00000257411	FALSE	12	+	489	0
RP11-62N21.1	ENSG00000248369	FALSE	4	-	353	0
RP11-644F5.10	ENSG00000258311	FALSE	12	+	366	0
RP11-650K20.3	ENSG00000257327	FALSE	12	+	174	0
RP11-65D24.2	ENSG00000204398	FALSE	13	+	195	1
RP11-661C8.3	ENSG00000250173	FALSE	5	+	183	0
RP11-664D7.4	ENSG00000248801	FALSE	8	-	291	0
RP11-676J12.7	ENSG00000262003	FALSE	17	+	177	0
RP11-67H2.1	ENSG00000253207	FALSE	8	+	84	1
RP11-680G10.1	ENSG00000261567	FALSE	16	+	184	1
RP11-685N3.1	ENSG00000228325	FALSE	2	-	359	0
RP11-701P16.2	ENSG00000251139	FALSE	4	+	246	0
RP11-706O15.1	ENSG00000205664	FALSE	X	-	230	0
RP11-712L6.5	ENSG00000255062	FALSE	11	-	189	0
RP11-723G8.2	ENSG00000265352	FALSE	18	-	198	0
RP11-738G5.2	ENSG00000253206	FALSE	8	-	195	1
RP11-762I7.5	ENSG00000257390	FALSE	12	-	1567	1
RP11-763F8.1	ENSG00000249049	FALSE	4	-	267	0
RP11-770J1.4	ENSG00000255384	FALSE	11	-	441	0
RP11-77K12.1	ENSG00000261717	FALSE	16	-	424	1
RP11-796G6.2	ENSG00000258512	FALSE	14	+	342	1
RP11-817J15.3	ENSG00000255798	FALSE	11	+	258	0
RP11-81K2.1	ENSG00000262039	FALSE	17	+	234	0
RP11-826N14.2	ENSG00000248469	FALSE	5	-	186	0
RP11-830F9.6	ENSG00000205018	FALSE	16	+	1239	1
RP11-831H9.11	ENSG00000255432	FALSE	11	-	297	0
RP11-834C11.12	ENSG00000273049	FALSE	12	+	378	0
RP11-861L17.3	ENSG00000264472	FALSE	18	-	204	0
RP11-863K10.7	ENSG00000183154	FALSE	8	-	615	0
RP11-89K11.1	ENSG00000259658	FALSE	15	-	291	1
RP11-93B14.6	ENSG00000167046	FALSE	20	-	432	0
RP11-944C7.1	ENSG00000258792	FALSE	14	-	219	0
RP11-944L7.5	ENSG00000273303	FALSE	3	+	363	1
RP11-94B19.4	ENSG00000266614	FALSE	18	+	168	0
RP11-977G19.10	ENSG00000144785	FALSE	12	-	789	0
RP11-9B6.1	ENSG00000248511	FALSE	4	-	171	1
RP13-512J5.1	ENSG00000255767	FALSE	2	-	102	0
RP13-996F3.4	ENSG00000259243	FALSE	15	-	1650	0
RP13-996F3.5	ENSG00000215749	FALSE	15	-	1608	0
RP2	ENSG00000102218	FALSE	X	+	1050	1
RP3-422G23.4	ENSG00000262543	FALSE	6	+	456	0
RP4-583P15.14	ENSG00000273047	FALSE	20	+	252	0
RP4-758J18.2	ENSG00000224870	FALSE	1	+	412	0
RP5-850E9.3	ENSG00000270299	FALSE	20	-	282	1
RP6-24A23.6	ENSG00000260548	FALSE	X	-	111	0
RP9	ENSG00000164610	FALSE	7	-	713	1
RPA2	ENSG00000117748	FALSE	1	-	1108	1
RPA3-AS1	ENSG00000219545	FALSE	7	+	306	1
RPA3	ENSG00000106399	FALSE	7	-	363	1
RPAIN	ENSG00000129197	FALSE	17	+	720	1
RPF1	ENSG00000117133	FALSE	1	+	1068	1
RPF2	ENSG00000197498	FALSE	6	+	918	1
RPL10A	ENSG00000198755	FALSE	6	+	651	1
RPL11	ENSG00000142676	FALSE	1	+	558	1
RPL12	ENSG00000197958	FALSE	9	-	495	0
RPL13	ENSG00000167526	FALSE	16	+	687	1
RPL15	ENSG00000174748	FALSE	3	+	694	0
RPL17-C18orf32	ENSG00000215472	FALSE	18	-	684	1
RPL17	ENSG00000265681	FALSE	18	-	562	0
RPL18A	ENSG00000105640	FALSE	19	+	528	1
RPL21	ENSG00000122026	FALSE	13	+	480	0
RPL22L1	ENSG00000163584	FALSE	3	-	435	1
RPL23	ENSG00000125691	FALSE	17	-	587	1
RPL24	ENSG00000114391	FALSE	3	-	528	0
RPL26	ENSG00000161970	FALSE	17	-	488	0
RPL26L1	ENSG00000037241	FALSE	5	+	435	1
RPL27	ENSG00000131469	FALSE	17	+	489	0
RPL27A	ENSG00000166441	FALSE	11	+	450	1
RPL29	ENSG00000162244	FALSE	3	-	557	0
RPL30	ENSG00000156482	FALSE	8	-	345	0
RPL31	ENSG00000071082	FALSE	2	+	492	0
RPL32	ENSG00000144713	FALSE	3	-	459	0
RPL34	ENSG00000109475	FALSE	4	+	351	1
RPL35	ENSG00000136942	FALSE	9	-	435	0
RPL35A	ENSG00000182899	FALSE	3	+	330	0
RPL36	ENSG00000130255	FALSE	19	+	480	0
RPL36A-HNRNPH2	ENSG00000257529	FALSE	X	+	387	0
RPL36A	ENSG00000241343	FALSE	X	+	462	0
RPL36AL	ENSG00000165502	FALSE	14	-	318	0
RPL37	ENSG00000145592	FALSE	5	-	329	0
RPL37A	ENSG00000197756	FALSE	2	+	409	0
RPL38	ENSG00000172809	FALSE	17	+	215	0
RPL39	ENSG00000198918	FALSE	X	-	153	0
RPL39L	ENSG00000163923	FALSE	3	-	153	1
RPL4	ENSG00000174444	FALSE	15	-	1284	1
RPL41	ENSG00000229117	FALSE	12	+	75	0
RPL6	ENSG00000089009	FALSE	12	-	864	1
RPL7	ENSG00000147604	FALSE	8	-	744	0
RPL8	ENSG00000161016	FALSE	8	-	771	0
RPL9	ENSG00000163682	FALSE	4	-	612	1
RPLP1	ENSG00000137818	FALSE	15	+	355	1
RPLP2	ENSG00000177600	FALSE	11	+	345	1
RPP14	ENSG00000163684	FALSE	3	+	372	1
RPP14	ENSG00000255154	FALSE	3	+	504	0
RPP21	ENSG00000241370	FALSE	6	+	562	0
RPP38	ENSG00000152464	FALSE	10	+	885	1
RPRD1A	ENSG00000141425	FALSE	18	-	1078	1
RPRM	ENSG00000177519	FALSE	2	-	327	0
RPRML	ENSG00000179673	FALSE	17	-	360	1
RPS10	ENSG00000124614	FALSE	6	-	555	1
RPS11	ENSG00000142534	FALSE	19	+	475	1
RPS12	ENSG00000112306	FALSE	6	+	396	0
RPS13	ENSG00000110700	FALSE	11	-	583	1
RPS15A	ENSG00000134419	FALSE	16	-	564	0
RPS17	ENSG00000184779	FALSE	15	-	655	0
RPS18	ENSG00000231500	FALSE	6	+	456	0
RPS19BP1	ENSG00000187051	FALSE	22	-	408	1
RPS2	ENSG00000140988	FALSE	16	-	902	1
RPS20	ENSG00000008988	FALSE	8	-	459	1
RPS23	ENSG00000186468	FALSE	5	-	553	0
RPS24	ENSG00000138326	FALSE	10	+	879	1
RPS25	ENSG00000118181	FALSE	11	-	375	0
RPS26	ENSG00000197728	FALSE	12	+	345	0
RPS27	ENSG00000177954	FALSE	1	+	335	0
RPS27A	ENSG00000143947	FALSE	2	+	468	0
RPS27L	ENSG00000185088	FALSE	15	-	371	1
RPS28	ENSG00000233927	FALSE	19	+	207	0
RPS29	ENSG00000213741	FALSE	14	-	207	1
RPS4X	ENSG00000198034	FALSE	X	-	795	0
RPS4Y1	ENSG00000129824	FALSE	Y	+	819	1
RPS7	ENSG00000171863	FALSE	2	+	636	0
RPS9	ENSG00000170889	FALSE	19	+	653	1
RPSA	ENSG00000168028	FALSE	3	+	900	0
RPSAP58	ENSG00000205246	FALSE	19	+	885	0
RRAGB	ENSG00000083750	FALSE	X	+	1122	1
RRAGC	ENSG00000116954	FALSE	1	-	1197	1
RRAS	ENSG00000126458	FALSE	19	-	654	1
RRM2	ENSG00000171848	FALSE	2	+	1372	1
RRP7A	ENSG00000189306	FALSE	22	-	840	1
RSL24D1	ENSG00000137876	FALSE	15	-	519	0
RSRC1	ENSG00000174891	FALSE	3	+	1032	1
RSU1	ENSG00000148484	FALSE	10	-	832	1
RTFDC1	ENSG00000022277	FALSE	20	+	1065	1
RUFY1	ENSG00000176783	FALSE	5	+	2410	1
RWDD1	ENSG00000111832	FALSE	6	+	729	1
RWDD2B	ENSG00000156253	FALSE	21	-	957	0
RYBP	ENSG00000163602	FALSE	3	-	949	0
S100A1	ENSG00000160678	FALSE	1	+	459	0
S100A10	ENSG00000197747	FALSE	1	-	291	1
S100A11	ENSG00000163191	FALSE	1	-	315	0
S100A12	ENSG00000163221	FALSE	1	-	276	0
S100A14	ENSG00000189334	FALSE	1	-	312	0
S100A3	ENSG00000188015	FALSE	1	-	303	1
S100A4	ENSG00000196154	FALSE	1	-	303	0
S100A5	ENSG00000196420	FALSE	1	-	330	0
S100A8	ENSG00000143546	FALSE	1	-	279	0
S100A9	ENSG00000163220	FALSE	1	+	342	0
S100G	ENSG00000169906	FALSE	X	+	237	1
S100P	ENSG00000163993	FALSE	4	+	285	0
S100Z	ENSG00000171643	FALSE	5	+	297	0
SAA1	ENSG00000173432	FALSE	11	+	366	0
SAA2	ENSG00000134339	FALSE	11	-	504	1
SAA4	ENSG00000148965	FALSE	11	-	390	0
SAGE1	ENSG00000181433	FALSE	X	+	2712	1
SAMD5	ENSG00000203727	FALSE	6	+	648	0
SAP30L	ENSG00000164576	FALSE	5	+	549	1
SAPCD1	ENSG00000228727	FALSE	6	+	534	1
SAR1A	ENSG00000079332	FALSE	10	-	646	1
SAR1B	ENSG00000152700	FALSE	5	-	594	0
SARNP	ENSG00000205323	FALSE	12	-	678	0
SASH3	ENSG00000122122	FALSE	X	+	1140	1
SAYSD1	ENSG00000112167	FALSE	6	-	555	1
SBP1	ENSG00000269490	FALSE	6	-	276	1
SCAMP1	ENSG00000085365	FALSE	5	+	1014	0
SCAND1	ENSG00000171222	FALSE	20	-	537	1
SCGB2A1	ENSG00000124939	FALSE	11	+	285	1
SCGB2A2	ENSG00000110484	FALSE	11	+	396	0
SCGB3A2	ENSG00000164265	FALSE	5	+	279	1
SCIMP	ENSG00000161929	FALSE	17	-	542	1
SCLT1	ENSG00000151466	FALSE	4	-	2170	1
SCN4B	ENSG00000177098	FALSE	11	-	684	0
SCPEP1	ENSG00000121064	FALSE	17	+	1356	1
SCRN3	ENSG00000144306	FALSE	2	+	1333	0
SCT	ENSG00000070031	FALSE	11	-	363	0
SCXA	ENSG00000188686	FALSE	8	+	603	0
SCXB	ENSG00000187786	FALSE	8	+	603	0
SDC1	ENSG00000115884	FALSE	2	-	1049	1
SDF2	ENSG00000132581	FALSE	17	-	633	0
SDF2L1	ENSG00000128228	FALSE	22	+	663	1
SDHAF1	ENSG00000205138	FALSE	19	+	345	0
SDIM1	ENSG00000256391	FALSE	6	-	438	0
SDR16C5	ENSG00000170786	FALSE	8	-	1045	1
SEC61G	ENSG00000132432	FALSE	7	-	204	0
SECTM1	ENSG00000141574	FALSE	17	-	804	1
SEL1L	ENSG00000071537	FALSE	14	-	2394	0
SELK	ENSG00000113811	FALSE	3	-	281	0
SELM	ENSG00000198832	FALSE	22	-	435	0
SENP8	ENSG00000166192	FALSE	15	+	636	0
2022-09-15	ENSG00000183291	FALSE	1	-	527	0
2022-09-07	ENSG00000122545	FALSE	7	+	1418	0
SERF1A	ENSG00000172058	FALSE	5	+	528	0
SERF1B	ENSG00000205572	FALSE	5	+	528	0
SERGEF	ENSG00000129158	FALSE	11	-	1496	1
SERINC1	ENSG00000111897	FALSE	6	-	1359	1
SERINC3	ENSG00000132824	FALSE	20	-	1419	1
SERINC4	ENSG00000184716	FALSE	15	-	1554	1
SERP1	ENSG00000120742	FALSE	3	-	315	0
SERP2	ENSG00000151778	FALSE	13	+	195	1
SERPINA11	ENSG00000186910	FALSE	14	-	1266	1
SERPINB1	ENSG00000021355	FALSE	6	-	1137	1
SERPINB8	ENSG00000166401	FALSE	18	+	1128	1
SERTAD1	ENSG00000197019	FALSE	19	-	708	0
SERTAD2	ENSG00000179833	FALSE	2	-	942	1
SESN1	ENSG00000080546	FALSE	6	-	1755	1
SETD6	ENSG00000103037	FALSE	16	+	1419	0
SF3B14	ENSG00000115128	FALSE	2	-	375	0
SF3B5	ENSG00000169976	FALSE	6	-	258	1
SFR1	ENSG00000156384	FALSE	10	+	934	1
SFRP5	ENSG00000120057	FALSE	10	-	951	1
SFT2D1	ENSG00000198818	FALSE	6	-	477	0
SFT2D2	ENSG00000213064	FALSE	1	+	480	0
SFT2D3	ENSG00000173349	FALSE	2	+	645	0
SFTA2	ENSG00000196260	FALSE	6	-	234	1
SFTA3	ENSG00000229415	FALSE	14	-	282	1
SGPP1	ENSG00000126821	FALSE	14	-	1323	0
SGTB	ENSG00000197860	FALSE	5	-	912	1
SH3BGRL	ENSG00000131171	FALSE	X	+	342	0
SH3BGRL3	ENSG00000142669	FALSE	1	+	327	0
SHFM1	ENSG00000127922	FALSE	7	-	348	1
SHISA4	ENSG00000198892	FALSE	1	+	591	0
SHISA8	ENSG00000234965	FALSE	22	-	486	1
SHOX	ENSGR0000185960	FALSE	Y	+	918	0
SHOX2	ENSG00000168779	FALSE	3	-	1065	1
SIGMAR1	ENSG00000147955	FALSE	9	-	669	1
SKA1	ENSG00000154839	FALSE	18	+	765	1
SKA2	ENSG00000182628	FALSE	17	-	514	1
SKAP2	ENSG00000005020	FALSE	7	-	1099	1
SKP1	ENSG00000113558	FALSE	5	-	566	0
SLAIN2	ENSG00000109171	FALSE	4	+	1822	1
SLAMF8	ENSG00000158714	FALSE	1	+	855	1
SLC10A6	ENSG00000145283	FALSE	4	-	1131	1
SLC16A4	ENSG00000168679	FALSE	1	-	1501	1
SLC25A15	ENSG00000102743	FALSE	13	+	903	0
SLC25A21-AS1	ENSG00000258708	FALSE	14	+	273	0
SLC25A26	ENSG00000144741	FALSE	3	+	1009	0
SLC25A28	ENSG00000155287	FALSE	10	-	1092	1
SLC25A33	ENSG00000171612	FALSE	1	+	963	1
SLC25A38	ENSG00000144659	FALSE	3	+	940	1
SLC25A39	ENSG00000013306	FALSE	17	-	1095	1
SLC25A40	ENSG00000075303	FALSE	7	-	1014	1
SLC25A43	ENSG00000077713	FALSE	X	+	1023	1
SLC25A5	ENSG00000005022	FALSE	X	+	894	0
SLC25A51	ENSG00000122696	FALSE	9	-	891	0
SLC25A6	ENSGR0000169100	FALSE	Y	-	894	0
SLC29A2	ENSG00000174669	FALSE	11	-	1368	0
SLC30A7	ENSG00000162695	FALSE	1	+	1146	1
SLC31A1	ENSG00000136868	FALSE	9	+	726	1
SLC31A2	ENSG00000136867	FALSE	9	+	429	0
SLC35E2B	ENSG00000189339	FALSE	1	-	1215	1
SLC35E3	ENSG00000175782	FALSE	12	+	1212	0
SLC35G6	ENSG00000259224	FALSE	17	+	1014	1
SLC38A11	ENSG00000169507	FALSE	2	-	1372	1
SLC39A1	ENSG00000143570	FALSE	1	-	972	0
SLC48A1	ENSG00000211584	FALSE	12	+	438	1
SLC50A1	ENSG00000169241	FALSE	1	+	672	1
SLC52A1	ENSG00000132517	FALSE	17	-	1344	1
SLC7A6OS	ENSG00000103061	FALSE	16	-	959	1
SLC9B1	ENSG00000164037	FALSE	4	-	1653	1
SLC9B1P1	ENSG00000183704	FALSE	Y	-	891	0
SLIRP	ENSG00000119705	FALSE	14	+	495	0
SLMO2	ENSG00000101166	FALSE	20	-	582	1
SLN	ENSG00000170290	FALSE	11	-	93	1
SLURP1	ENSG00000126233	FALSE	8	-	309	1
SLX1A	ENSG00000132207	FALSE	16	+	825	0
SLX1B	ENSG00000181625	FALSE	16	+	825	0
SLX4IP	ENSG00000149346	FALSE	20	+	1224	1
SMAD1	ENSG00000170365	FALSE	4	+	1395	1
SMAGP	ENSG00000170545	FALSE	12	-	302	1
SMARCAD1	ENSG00000163104	FALSE	4	+	3084	1
SMC3	ENSG00000108055	FALSE	10	+	3651	1
SMCO1	ENSG00000214097	FALSE	3	-	642	1
SMCO3	ENSG00000179256	FALSE	12	-	675	1
SMCP	ENSG00000163206	FALSE	1	+	348	0
SMDT1	ENSG00000183172	FALSE	22	+	321	0
SMIM1	ENSG00000235169	FALSE	1	+	235	0
SMIM10	ENSG00000184785	FALSE	X	+	249	0
SMIM11	ENSG00000205670	FALSE	21	+	366	0
SMIM12	ENSG00000163866	FALSE	1	-	276	0
SMIM13	ENSG00000224531	FALSE	6	+	273	0
SMIM14	ENSG00000163683	FALSE	4	-	306	0
SMIM15	ENSG00000188725	FALSE	5	-	222	0
SMIM19	ENSG00000176209	FALSE	8	+	321	1
SMIM2	ENSG00000139656	FALSE	13	-	255	0
SMIM20	ENSG00000250317	FALSE	4	+	201	0
SMIM3	ENSG00000256235	FALSE	5	+	180	0
SMIM4	ENSG00000168273	FALSE	3	+	270	1
SMIM5	ENSG00000204323	FALSE	17	+	231	0
SMIM6	ENSG00000259120	FALSE	17	+	186	0
SMIM7	ENSG00000214046	FALSE	19	-	335	1
SMIM8	ENSG00000111850	FALSE	6	+	384	0
SMIM9	ENSG00000203870	FALSE	X	-	297	0
SMKR1	ENSG00000240204	FALSE	7	+	228	0
SMN1	ENSG00000172062	FALSE	5	+	894	0
SMN2	ENSG00000205571	FALSE	5	+	894	0
SMNDC1	ENSG00000119953	FALSE	10	-	714	0
SMR3B	ENSG00000171201	FALSE	4	+	237	1
SMU1	ENSG00000122692	FALSE	9	-	1539	1
SMUG1	ENSG00000123415	FALSE	12	-	1029	0
SNAI2	ENSG00000019549	FALSE	8	-	804	1
SNAPC1	ENSG00000023608	FALSE	14	+	1104	1
SNAPC3	ENSG00000164975	FALSE	9	+	1234	1
SNAPC5	ENSG00000174446	FALSE	15	-	405	1
SNAPIN	ENSG00000143553	FALSE	1	+	408	0
SNCA	ENSG00000145335	FALSE	4	-	459	0
SNCB	ENSG00000074317	FALSE	5	-	402	0
SNCG	ENSG00000173267	FALSE	10	+	433	0
SNF8	ENSG00000159210	FALSE	17	-	774	1
SNRNP25	ENSG00000161981	FALSE	16	+	396	1
SNRNP27	ENSG00000124380	FALSE	2	+	539	1
SNRNP40	ENSG00000060688	FALSE	1	-	1359	0
SNRNP48	ENSG00000168566	FALSE	6	+	1017	1
SNRPA1	ENSG00000131876	FALSE	15	-	797	0
SNRPB2	ENSG00000125870	FALSE	20	+	675	0
SNRPD3	ENSG00000100028	FALSE	22	+	419	0
SNRPE	ENSG00000182004	FALSE	1	+	276	0
SNRPF	ENSG00000139343	FALSE	12	+	548	1
SNRPG	ENSG00000143977	FALSE	2	-	344	0
SNX12	ENSG00000147164	FALSE	X	-	486	1
SNX21	ENSG00000124104	FALSE	20	+	1138	0
SNX22	ENSG00000157734	FALSE	15	+	579	0
SNX24	ENSG00000064652	FALSE	5	+	641	1
SNX6	ENSG00000129515	FALSE	14	-	1454	0
SNX7	ENSG00000162627	FALSE	1	+	1353	1
SOCS3	ENSG00000184557	FALSE	17	-	675	0
SOD1	ENSG00000142168	FALSE	21	+	462	0
SOSTDC1	ENSG00000171243	FALSE	7	-	690	0
SOWAHC	ENSG00000198142	FALSE	2	+	1575	0
SOWAHD	ENSG00000187808	FALSE	X	+	945	1
SOX12	ENSG00000177732	FALSE	20	+	945	1
SOX15	ENSG00000129194	FALSE	17	-	700	1
SOX18	ENSG00000203883	FALSE	20	-	1152	1
SPACA4	ENSG00000177202	FALSE	19	+	372	1
SPACA5	ENSG00000171489	FALSE	X	+	477	0
SPACA5B	ENSG00000171478	FALSE	X	+	477	0
SPAG11A	ENSG00000178287	FALSE	8	+	842	0
SPAG7	ENSG00000091640	FALSE	17	-	722	1
SPANXA1	ENSG00000198021	FALSE	X	-	291	0
SPANXA2	ENSG00000203926	FALSE	X	+	291	1
SPANXB1	ENSG00000235604	FALSE	X	+	309	0
SPANXC	ENSG00000198573	FALSE	X	-	291	1
SPANXN2	ENSG00000203924	FALSE	X	-	540	1
SPANXN5	ENSG00000204363	FALSE	X	-	216	0
SPAST	ENSG00000021574	FALSE	2	+	1848	1
SPATA12	ENSG00000186451	FALSE	3	+	570	0
SPATA17	ENSG00000162814	FALSE	1	+	1083	1
SPATA25	ENSG00000149634	FALSE	20	-	681	1
SPATA31A2	ENSG00000204848	FALSE	9	+	4041	0
SPATA31A3	ENSG00000147926	FALSE	9	+	4041	1
SPATA31A4	ENSG00000234214	FALSE	9	-	4070	0
SPATA31A5	ENSG00000233788	FALSE	9	+	4041	0
SPATA31A6	ENSG00000185775	FALSE	9	-	4029	1
SPATA31A7	ENSG00000234734	FALSE	9	-	4041	0
SPC25	ENSG00000152253	FALSE	2	-	672	0
SPCS1	ENSG00000114902	FALSE	3	+	507	0
SPCS2	ENSG00000118363	FALSE	11	+	897	1
SPDYE1	ENSG00000136206	FALSE	7	+	1008	0
SPDYE2	ENSG00000205238	FALSE	7	+	1206	0
SPDYE2B	ENSG00000173678	FALSE	7	+	1206	0
SPEF1	ENSG00000101222	FALSE	20	-	708	1
SPG20OS	ENSG00000120664	FALSE	13	+	156	0
SPG21	ENSG00000090487	FALSE	15	-	926	0
SPHAR	ENSG00000213029	FALSE	1	+	189	1
SPIN2B	ENSG00000186787	FALSE	X	-	774	0
SPIN3	ENSG00000204271	FALSE	X	-	774	0
SPINK1	ENSG00000164266	FALSE	5	-	238	1
SPINK13	ENSG00000214510	FALSE	5	+	282	1
SPINK2	ENSG00000128040	FALSE	4	-	402	0
SPINK7	ENSG00000145879	FALSE	5	+	264	1
SPINK8	ENSG00000229453	FALSE	3	-	291	0
SPINK9	ENSG00000204909	FALSE	5	+	376	0
SPRED1	ENSG00000166068	FALSE	15	+	1332	1
SPRN	ENSG00000203772	FALSE	10	-	453	0
SPRR1A	ENSG00000169474	FALSE	1	+	267	1
SPRR1B	ENSG00000169469	FALSE	1	+	267	0
SPRR2A	ENSG00000241794	FALSE	1	-	216	0
SPRR2B	ENSG00000196805	FALSE	1	-	216	0
SPRR2D	ENSG00000163216	FALSE	1	-	216	0
SPRR2E	ENSG00000203785	FALSE	1	-	216	1
SPRR2F	ENSG00000244094	FALSE	1	-	216	1
SPRR2G	ENSG00000159516	FALSE	1	-	219	1
SPRR3	ENSG00000163209	FALSE	1	+	507	1
SPRR4	ENSG00000184148	FALSE	1	+	237	0
SPRY3	ENSGR0000168939	FALSE	Y	+	864	0
SPRYD4	ENSG00000176422	FALSE	12	+	621	1
SPSB3	ENSG00000162032	FALSE	16	-	1065	1
SPTSSA	ENSG00000165389	FALSE	14	-	213	0
SPTSSB	ENSG00000196542	FALSE	3	-	228	0
SREK1IP1	ENSG00000153006	FALSE	5	-	465	0
SRI	ENSG00000075142	FALSE	7	-	615	0
SRP14	ENSG00000140319	FALSE	15	-	510	0
SRP19	ENSG00000153037	FALSE	5	+	461	1
SRP54	ENSG00000100883	FALSE	14	+	1512	0
SRP68	ENSG00000167881	FALSE	17	-	1881	1
SRP9	ENSG00000143742	FALSE	1	+	420	0
SRPRB	ENSG00000144867	FALSE	3	+	813	1
SRRD	ENSG00000100104	FALSE	22	+	1017	0
SRSF1	ENSG00000136450	FALSE	17	-	815	1
SRSF10	ENSG00000188529	FALSE	1	-	872	1
SRSF6	ENSG00000124193	FALSE	20	+	1032	0
SRSF9	ENSG00000111786	FALSE	12	-	663	0
SRY	ENSG00000184895	FALSE	Y	-	612	1
SS18L2	ENSG00000008324	FALSE	3	+	231	0
SSB	ENSG00000138385	FALSE	2	+	1224	0
SSBP1	ENSG00000106028	FALSE	7	+	445	0
SSBP3-AS1	ENSG00000198711	FALSE	1	+	300	0
SSNA1	ENSG00000176101	FALSE	9	+	357	0
SSSCA1	ENSG00000173465	FALSE	11	+	794	0
SSX2B	ENSG00000157950	FALSE	X	+	710	0
SSX4B	ENSG00000198946	FALSE	X	-	595	0
ST13	ENSG00000100380	FALSE	22	-	1107	0
ST20	ENSG00000180953	FALSE	15	-	237	0
ST3GAL5	ENSG00000115525	FALSE	2	-	1609	1
STAC3	ENSG00000185482	FALSE	12	-	1092	1
STAM2	ENSG00000115145	FALSE	2	-	1575	1
STAMBPL1	ENSG00000138134	FALSE	10	+	1437	1
STAR	ENSG00000147465	FALSE	8	-	906	1
STARD5	ENSG00000172345	FALSE	15	-	639	1
STATH	ENSG00000126549	FALSE	4	+	186	1
STEAP1	ENSG00000164647	FALSE	7	+	1017	1
STK16	ENSG00000115661	FALSE	2	+	1050	1
STK17B	ENSG00000081320	FALSE	2	-	1116	0
STK24	ENSG00000102572	FALSE	13	-	1466	1
STOM	ENSG00000148175	FALSE	9	-	864	0
STOML2	ENSG00000165283	FALSE	9	-	1068	0
STRADB	ENSG00000082146	FALSE	2	+	1300	0
STRAP	ENSG00000023734	FALSE	12	+	1089	1
STT3B	ENSG00000163527	FALSE	3	+	2478	1
STX19	ENSG00000178750	FALSE	3	-	882	1
STX1A	ENSG00000106089	FALSE	7	-	1070	1
STX1B	ENSG00000099365	FALSE	16	-	909	1
STX6	ENSG00000135823	FALSE	1	-	765	1
STX7	ENSG00000079950	FALSE	6	-	807	1
STYX	ENSG00000198252	FALSE	14	+	669	1
SUB1	ENSG00000113387	FALSE	5	+	383	0
SUCLA2	ENSG00000136143	FALSE	13	-	1389	1
SUGT1	ENSG00000165416	FALSE	13	+	1114	0
SULT1A3	ENSG00000261052	FALSE	16	+	903	0
SULT1A4	ENSG00000213648	FALSE	16	+	903	0
SUMO1	ENSG00000116030	FALSE	2	-	438	0
SUMO2	ENSG00000188612	FALSE	17	-	285	0
SUMO3	ENSG00000184900	FALSE	21	-	738	1
SUMO4	ENSG00000177688	FALSE	6	+	285	1
SUPT3H	ENSG00000196284	FALSE	6	-	1109	1
SUPT4H1	ENSG00000213246	FALSE	17	-	393	1
SURF1	ENSG00000148290	FALSE	9	-	900	0
SURF2	ENSG00000148291	FALSE	9	+	768	1
SVIP	ENSG00000198168	FALSE	11	-	231	0
SWAP70	ENSG00000133789	FALSE	11	+	1755	1
SWSAP1	ENSG00000173928	FALSE	19	+	687	0
SYCE2	ENSG00000161860	FALSE	19	-	675	0
SYCE3	ENSG00000217442	FALSE	22	-	264	1
SYCN	ENSG00000179751	FALSE	19	-	402	0
SYCP3	ENSG00000139351	FALSE	12	-	708	0
SYF2	ENSG00000117614	FALSE	1	-	729	0
SYNGR2	ENSG00000108639	FALSE	17	+	825	0
SYNJ2BP	ENSG00000213463	FALSE	14	-	435	1
SYP	ENSG00000102003	FALSE	X	-	939	0
TAC4	ENSG00000176358	FALSE	17	-	339	0
TADA3	ENSG00000171148	FALSE	3	-	1297	1
TAF10	ENSG00000166337	FALSE	11	-	654	0
TAF11	ENSG00000064995	FALSE	6	-	633	1
TAF13	ENSG00000197780	FALSE	1	-	372	0
TAF1A	ENSG00000143498	FALSE	1	-	1389	1
TAF7L	ENSG00000102387	FALSE	X	-	1386	0
TAF9B	ENSG00000187325	FALSE	X	-	753	0
TAGLN	ENSG00000149591	FALSE	11	+	603	0
TAGLN2	ENSG00000158710	FALSE	1	-	660	1
TAMM41	ENSG00000144559	FALSE	3	-	1430	0
TAS2R10	ENSG00000121318	FALSE	12	-	921	1
TAS2R14	ENSG00000212127	FALSE	12	-	951	1
TAS2R3	ENSG00000127362	FALSE	7	+	948	1
TASP1	ENSG00000089123	FALSE	20	-	1479	1
TATDN1	ENSG00000147687	FALSE	8	-	1138	1
TATDN3	ENSG00000203705	FALSE	1	+	934	0
TAX1BP1	ENSG00000106052	FALSE	7	+	2689	0
TBC1D28	ENSG00000189375	FALSE	17	-	630	1
TBC1D29	ENSG00000266733	FALSE	17	+	450	1
TBC1D3	ENSG00000197681	FALSE	17	-	1830	0
TBC1D3B	ENSG00000224226	FALSE	17	-	1647	0
TBC1D3C	ENSG00000234972	FALSE	17	-	1902	0
TBC1D3F	ENSG00000185128	FALSE	17	+	1647	0
TBC1D3G	ENSG00000161583	FALSE	17	-	2396	0
TBC1D3H	ENSG00000242384	FALSE	17	-	2360	0
TBCC	ENSG00000124659	FALSE	6	-	1038	1
TBL1Y	ENSG00000092377	FALSE	Y	+	1566	1
TBPL1	ENSG00000028839	FALSE	6	+	566	1
TCEAL2	ENSG00000184905	FALSE	X	+	681	1
TCEAL4	ENSG00000133142	FALSE	X	+	1074	1
TCEAL7	ENSG00000182916	FALSE	X	+	300	0
TCEANC2	ENSG00000116205	FALSE	1	+	714	0
TCEB1	ENSG00000154582	FALSE	8	-	383	0
TCEB2	ENSG00000103363	FALSE	16	-	553	0
TCEB3C	ENSG00000183791	FALSE	18	-	1638	1
TCEB3CL	ENSG00000234298	FALSE	18	-	1638	0
TCEB3CL2	ENSG00000266996	FALSE	18	-	1638	0
TCF15	ENSG00000125878	FALSE	20	-	597	0
TCF24	ENSG00000261787	FALSE	8	-	501	0
TCFL5	ENSG00000101190	FALSE	20	-	1713	1
TCP11X1	ENSG00000215046	FALSE	X	+	1221	0
TCTA	ENSG00000145022	FALSE	3	+	309	0
TCTEX1D2	ENSG00000213123	FALSE	3	-	426	0
TECR	ENSG00000099797	FALSE	19	+	1035	1
TEN1	ENSG00000257949	FALSE	17	+	477	0
TERF1	ENSG00000147601	FALSE	8	+	1324	0
TERF2IP	ENSG00000166848	FALSE	16	+	1428	1
TES	ENSG00000135269	FALSE	7	+	1401	0
TEX22	ENSG00000226174	FALSE	14	+	450	0
TEX28	ENSG00000185254	FALSE	X	-	1251	0
TEX28P1	ENSG00000182242	FALSE	X	-	1230	0
TEX28P2	ENSG00000102080	FALSE	X	-	1230	0
TEX40	ENSG00000219435	FALSE	11	+	600	1
TFB1M	ENSG00000029639	FALSE	6	-	1038	1
TFF3	ENSG00000160180	FALSE	21	-	561	0
TGDS	ENSG00000088451	FALSE	13	-	1050	1
TGIF2-C20orf24	ENSG00000259399	FALSE	20	+	465	1
TGOLN2	ENSG00000152291	FALSE	2	-	1433	1
THAP11	ENSG00000168286	FALSE	16	+	942	1
THAP3	ENSG00000041988	FALSE	1	+	1068	1
THAP7	ENSG00000184436	FALSE	22	-	927	1
THEM4	ENSG00000159445	FALSE	1	-	764	1
THG1L	ENSG00000113272	FALSE	5	+	894	1
THOC1	ENSG00000079134	FALSE	18	-	1995	1
THOC3	ENSG00000051596	FALSE	5	-	1391	1
THOC7	ENSG00000163634	FALSE	3	-	612	0
THYN1	ENSG00000151500	FALSE	11	-	675	1
TIFA	ENSG00000145365	FALSE	4	-	552	0
TIGD1	ENSG00000221944	FALSE	2	-	1773	0
TIGD7	ENSG00000140993	FALSE	16	-	1647	1
TIMM10	ENSG00000134809	FALSE	11	-	270	1
TIMM10B	ENSG00000132286	FALSE	11	+	309	0
TIMM13	ENSG00000099800	FALSE	19	-	285	1
TIMM17B	ENSG00000126768	FALSE	X	-	689	1
TIMM21	ENSG00000075336	FALSE	18	+	867	0
TIMM23B	ENSG00000204152	FALSE	10	+	514	1
TIMM8A	ENSG00000126953	FALSE	X	-	291	1
TIMM8B	ENSG00000150779	FALSE	11	-	294	0
TIMM9	ENSG00000100575	FALSE	14	-	267	0
TINF2	ENSG00000092330	FALSE	14	-	1393	1
TIPIN	ENSG00000075131	FALSE	15	-	916	0
TIPRL	ENSG00000143155	FALSE	1	+	834	1
TIRAP	ENSG00000150455	FALSE	11	+	722	1
TK2	ENSG00000166548	FALSE	16	-	1025	1
TM2D2	ENSG00000169490	FALSE	8	-	742	1
TM4SF1	ENSG00000169908	FALSE	3	-	630	0
TM4SF19	ENSG00000145107	FALSE	3	-	928	1
TMA16	ENSG00000198498	FALSE	4	+	792	0
TMA7	ENSG00000232112	FALSE	3	+	192	0
TMBIM4	ENSG00000155957	FALSE	12	-	855	1
TMED10	ENSG00000170348	FALSE	14	-	657	0
TMED5	ENSG00000117500	FALSE	1	-	751	0
TMED6	ENSG00000157315	FALSE	16	-	720	0
TMED9	ENSG00000184840	FALSE	5	+	705	0
TMEM106B	ENSG00000106460	FALSE	7	+	822	0
TMEM107	ENSG00000179029	FALSE	17	-	503	1
TMEM115	ENSG00000126062	FALSE	3	-	1053	1
TMEM116	ENSG00000198270	FALSE	12	-	1026	1
TMEM123	ENSG00000152558	FALSE	11	-	655	0
TMEM126B	ENSG00000171204	FALSE	11	+	691	1
TMEM134	ENSG00000172663	FALSE	11	-	719	1
TMEM141	ENSG00000244187	FALSE	9	+	324	1
TMEM143	ENSG00000161558	FALSE	19	-	1416	1
TMEM14A	ENSG00000096092	FALSE	6	+	297	0
TMEM14B	ENSG00000137210	FALSE	6	+	614	1
TMEM14C	ENSG00000111843	FALSE	6	+	336	0
TMEM14E	ENSG00000221962	FALSE	3	-	375	0
TMEM154	ENSG00000170006	FALSE	4	-	560	1
TMEM155	ENSG00000164112	FALSE	4	-	390	0
TMEM158	ENSG00000249992	FALSE	3	-	900	0
TMEM159	ENSG00000011638	FALSE	16	+	555	1
TMEM161B	ENSG00000164180	FALSE	5	-	1669	1
TMEM164	ENSG00000157600	FALSE	X	+	891	1
TMEM167A	ENSG00000174695	FALSE	5	-	216	1
TMEM167B	ENSG00000215717	FALSE	1	+	222	1
TMEM17	ENSG00000186889	FALSE	2	-	594	0
TMEM170A	ENSG00000166822	FALSE	16	-	486	1
TMEM170B	ENSG00000205269	FALSE	6	+	396	0
TMEM177	ENSG00000144120	FALSE	2	+	987	1
TMEM180	ENSG00000138111	FALSE	10	+	1635	1
TMEM182	ENSG00000170417	FALSE	2	+	690	1
TMEM184C	ENSG00000164168	FALSE	4	+	1318	1
TMEM186	ENSG00000184857	FALSE	16	-	639	1
TMEM203	ENSG00000187713	FALSE	9	-	408	1
TMEM210	ENSG00000185863	FALSE	9	-	441	1
TMEM218	ENSG00000150433	FALSE	11	-	423	1
TMEM220	ENSG00000187824	FALSE	17	-	601	1
TMEM236	ENSG00000184040	FALSE	10	+	1053	0
TMEM238	ENSG00000233493	FALSE	19	-	528	1
TMEM242	ENSG00000215712	FALSE	6	-	480	1
TMEM243	ENSG00000135185	FALSE	7	-	477	1
TMEM247	ENSG00000187600	FALSE	2	+	659	0
TMEM251	ENSG00000153485	FALSE	14	+	507	1
TMEM254	ENSG00000133678	FALSE	10	+	596	1
TMEM255A	ENSG00000125355	FALSE	X	-	1050	0
TMEM256	ENSG00000205544	FALSE	17	-	345	1
TMEM261	ENSG00000137038	FALSE	9	-	336	0
TMEM30C	ENSG00000235156	FALSE	3	+	339	1
TMEM31	ENSG00000179363	FALSE	X	+	504	0
TMEM33	ENSG00000109133	FALSE	4	+	790	0
TMEM35	ENSG00000126950	FALSE	X	+	501	1
TMEM38B	ENSG00000095209	FALSE	9	+	888	0
TMEM41B	ENSG00000166471	FALSE	11	-	886	1
TMEM42	ENSG00000169964	FALSE	3	+	477	1
TMEM45B	ENSG00000151715	FALSE	11	+	825	0
TMEM50A	ENSG00000183726	FALSE	1	+	471	0
TMEM50B	ENSG00000142188	FALSE	21	-	474	1
TMEM52	ENSG00000178821	FALSE	1	-	845	0
TMEM52B	ENSG00000165685	FALSE	12	+	549	1
TMEM55A	ENSG00000155099	FALSE	8	-	789	1
TMEM60	ENSG00000135211	FALSE	7	-	399	0
TMEM64	ENSG00000180694	FALSE	8	-	1152	0
TMEM65	ENSG00000164983	FALSE	8	-	720	1
TMEM67	ENSG00000164953	FALSE	8	+	3242	0
TMEM69	ENSG00000159596	FALSE	1	+	741	0
TMEM78	ENSG00000177800	FALSE	1	+	408	0
TMEM86A	ENSG00000151117	FALSE	11	+	720	0
TMEM88	ENSG00000167874	FALSE	17	+	645	1
TMEM88B	ENSG00000205116	FALSE	1	+	489	1
TMEM89	ENSG00000183396	FALSE	3	-	477	0
TMEM97	ENSG00000109084	FALSE	17	+	533	0
TMEM99	ENSG00000167920	FALSE	17	+	774	0
TMEM9B	ENSG00000175348	FALSE	11	-	660	1
TMIE	ENSG00000181585	FALSE	3	+	468	0
TMIGD1	ENSG00000182271	FALSE	17	-	785	0
TMLHE	ENSG00000185973	FALSE	X	-	1396	0
TMPPE	ENSG00000188167	FALSE	3	-	1359	0
TMSB10	ENSG00000034510	FALSE	2	+	132	0
TMSB15B	ENSG00000158427	FALSE	X	+	310	0
TMSB4X	ENSG00000205542	FALSE	X	+	132	0
TMSB4Y	ENSG00000154620	FALSE	Y	+	132	0
TMUB1	ENSG00000164897	FALSE	7	-	738	0
TMUB2	ENSG00000168591	FALSE	17	+	964	1
TMX3	ENSG00000166479	FALSE	18	-	1541	0
TNFAIP8	ENSG00000145779	FALSE	5	+	784	1
TNFRSF9	ENSG00000049249	FALSE	1	-	803	1
TNFSF10	ENSG00000121858	FALSE	3	-	843	1
TNFSF12-TNFSF13	ENSG00000248871	FALSE	17	+	990	1
TNFSF13B	ENSG00000102524	FALSE	13	+	855	0
TNFSF15	ENSG00000181634	FALSE	9	-	823	0
TNFSF4	ENSG00000117586	FALSE	1	-	552	1
TNFSF8	ENSG00000106952	FALSE	9	-	702	1
TNNC2	ENSG00000101470	FALSE	20	-	480	1
TNP1	ENSG00000118245	FALSE	2	-	165	1
TOMM20	ENSG00000173726	FALSE	1	-	435	1
TOMM20L	ENSG00000196860	FALSE	14	+	456	0
TOMM22	ENSG00000100216	FALSE	22	+	426	1
TOMM34	ENSG00000025772	FALSE	20	-	927	1
TOMM5	ENSG00000175768	FALSE	9	-	328	1
TOMM6	ENSG00000214736	FALSE	6	+	222	0
TOMM7	ENSG00000196683	FALSE	7	-	466	0
TOR1B	ENSG00000136816	FALSE	9	+	1020	0
TP53AIP1	ENSG00000120471	FALSE	11	-	560	0
TP53I11	ENSG00000175274	FALSE	11	-	779	0
TP53INP1	ENSG00000164938	FALSE	8	-	748	0
TP53INP2	ENSG00000078804	FALSE	20	+	660	1
TP53TG3	ENSG00000183632	FALSE	16	-	474	0
TP53TG3B	ENSG00000261509	FALSE	16	+	474	0
TP53TG3C	ENSG00000205457	FALSE	16	+	484	0
TP53TG3D	ENSG00000205456	FALSE	16	+	474	0
TPD52L1	ENSG00000111907	FALSE	6	+	639	1
TPPP3	ENSG00000159713	FALSE	16	-	528	1
TPRG1L	ENSG00000158109	FALSE	1	+	816	1
TPRKB	ENSG00000144034	FALSE	2	-	642	0
TPRXL	ENSG00000180438	FALSE	3	+	756	1
TPT1	ENSG00000133112	FALSE	13	-	664	0
TRAF3IP2	ENSG00000056972	FALSE	6	-	1722	0
TRAM1	ENSG00000067167	FALSE	8	-	1123	0
TRAPPC2	ENSG00000196459	FALSE	X	-	560	1
TRAPPC2P1	ENSG00000256060	FALSE	19	+	420	1
TRAPPC3	ENSG00000054116	FALSE	1	-	654	1
TRAPPC5	ENSG00000181029	FALSE	19	+	564	1
TREML1	ENSG00000161911	FALSE	6	-	933	0
TREML2	ENSG00000112195	FALSE	6	-	963	1
TREML4	ENSG00000188056	FALSE	6	+	600	0
TREX1	ENSG00000213689	FALSE	3	+	1107	1
TRIM13	ENSG00000204977	FALSE	13	+	1230	1
TRIM23	ENSG00000113595	FALSE	5	-	1777	0
TRIM48	ENSG00000150244	FALSE	11	+	672	0
TRIM49D1	ENSG00000223417	FALSE	11	-	1356	0
TRIM52	ENSG00000183718	FALSE	5	-	891	1
TRIM61	ENSG00000183439	FALSE	4	-	627	1
TRIM64B	ENSG00000189253	FALSE	11	-	1347	0
TRIM64C	ENSG00000214891	FALSE	11	-	1341	1
TRIP10	ENSG00000125733	FALSE	19	+	1947	1
TRIQK	ENSG00000205133	FALSE	8	-	280	0
TRMT10B	ENSG00000165275	FALSE	9	+	948	1
TRMT112	ENSG00000173113	FALSE	11	-	506	1
TRMT1L	ENSG00000121486	FALSE	1	-	2269	1
TRMT2A	ENSG00000099899	FALSE	22	-	1951	1
TRMU	ENSG00000100416	FALSE	22	+	1263	1
TRNP1	ENSG00000253368	FALSE	1	+	681	0
TROVE2	ENSG00000116747	FALSE	1	+	1723	1
TRUB1	ENSG00000165832	FALSE	10	+	1047	1
TSEN15	ENSG00000198860	FALSE	1	+	529	0
TSHB	ENSG00000134200	FALSE	1	+	414	1
TSN	ENSG00000211460	FALSE	2	+	818	0
TSPAN13	ENSG00000106537	FALSE	7	+	612	0
TSPAN19	ENSG00000231738	FALSE	12	-	744	0
TSPAN31	ENSG00000135452	FALSE	12	+	630	1
TSPAN33	ENSG00000158457	FALSE	7	+	849	1
TSPAN5	ENSG00000168785	FALSE	4	-	804	1
TSPAN6	ENSG00000000003	FALSE	X	-	735	0
TSPAN8	ENSG00000127324	FALSE	12	-	723	0
TSPO	ENSG00000100300	FALSE	22	+	587	1
TSPO2	ENSG00000112212	FALSE	6	+	510	1
TSPY1	ENSG00000258992	FALSE	Y	+	1161	0
TSPY10	ENSG00000236424	FALSE	Y	+	935	0
TSPY2	ENSG00000168757	FALSE	Y	+	935	0
TSPY3	ENSG00000228927	FALSE	Y	+	1281	0
TSPY4	ENSG00000233803	FALSE	Y	+	953	0
TSPY6P	ENSG00000238074	FALSE	Y	+	942	0
TSPY8	ENSG00000229549	FALSE	Y	+	1657	0
TSPYL4	ENSG00000187189	FALSE	6	-	1242	1
TSRM	ENSG00000236294	FALSE	7	+	327	1
TSSK2	ENSG00000206203	FALSE	22	+	1074	1
TSSK3	ENSG00000162526	FALSE	1	+	804	0
TSTD1	ENSG00000215845	FALSE	1	-	397	0
TTC1	ENSG00000113312	FALSE	5	+	1033	1
TTC32	ENSG00000183891	FALSE	2	-	545	0
TTC9	ENSG00000133985	FALSE	14	+	666	1
TTC9B	ENSG00000174521	FALSE	19	-	717	0
TTI2	ENSG00000129696	FALSE	8	-	1524	0
TTR	ENSG00000118271	FALSE	18	+	441	1
TUBB8	ENSG00000173876	FALSE	10	-	1332	1
TUBD1	ENSG00000108423	FALSE	17	-	1414	0
TUBE1	ENSG00000074935	FALSE	6	-	1425	1
TUFT1	ENSG00000143367	FALSE	1	+	1287	0
TUSC1	ENSG00000198680	FALSE	9	-	636	0
TUSC2	ENSG00000114383	FALSE	3	-	330	0
TVP23A	ENSG00000166676	FALSE	16	-	639	0
TVP23B	ENSG00000171928	FALSE	17	+	633	0
TVP23C-CDRT4	ENSG00000259024	FALSE	17	-	492	1
TWF1	ENSG00000151239	FALSE	12	-	1287	0
TWIST1	ENSG00000122691	FALSE	7	-	606	1
TWSG1	ENSG00000128791	FALSE	18	+	731	1
TXN	ENSG00000136810	FALSE	9	-	315	1
TXNDC15	ENSG00000113621	FALSE	5	+	1186	1
TXNDC17	ENSG00000129235	FALSE	17	+	369	0
TXNDC8	ENSG00000204193	FALSE	9	-	534	0
TXNDC9	ENSG00000115514	FALSE	2	-	737	1
TXNL1	ENSG00000091164	FALSE	18	-	1076	1
TXNL4A	ENSG00000141759	FALSE	18	-	478	0
TXNL4B	ENSG00000140830	FALSE	16	-	516	1
TYW5	ENSG00000162971	FALSE	2	-	945	0
U82695.9	ENSG00000224963	FALSE	X	+	375	0
UBA5	ENSG00000081307	FALSE	3	+	1239	1
UBA6	ENSG00000033178	FALSE	4	-	3231	1
UBALD2	ENSG00000185262	FALSE	17	+	492	1
UBB	ENSG00000170315	FALSE	17	+	687	0
UBBP4	ENSG00000263563	FALSE	17	+	855	0
UBC	ENSG00000150991	FALSE	12	-	2055	0
UBE2A	ENSG00000077721	FALSE	X	+	456	0
UBE2B	ENSG00000119048	FALSE	5	+	532	0
UBE2C	ENSG00000175063	FALSE	20	+	688	1
UBE2D1	ENSG00000072401	FALSE	10	+	441	0
UBE2D2	ENSG00000131508	FALSE	5	+	442	0
UBE2D3	ENSG00000109332	FALSE	4	-	524	0
UBE2E1	ENSG00000170142	FALSE	3	+	774	1
UBE2E3	ENSG00000170035	FALSE	2	+	766	0
UBE2F	ENSG00000184182	FALSE	2	+	634	0
UBE2G1	ENSG00000132388	FALSE	17	-	510	0
UBE2G2	ENSG00000184787	FALSE	21	-	495	1
UBE2H	ENSG00000186591	FALSE	7	-	669	1
UBE2J1	ENSG00000198833	FALSE	6	-	954	1
UBE2K	ENSG00000078140	FALSE	4	+	600	1
UBE2L3	ENSG00000185651	FALSE	22	+	663	0
UBE2M	ENSG00000130725	FALSE	19	-	635	0
UBE2QL1	ENSG00000215218	FALSE	5	+	483	1
UBE2T	ENSG00000077152	FALSE	1	-	591	1
UBE2V1	ENSG00000244687	FALSE	20	-	532	0
UBE2Z	ENSG00000159202	FALSE	17	+	1110	0
UBL3	ENSG00000122042	FALSE	13	-	351	0
UBL4A	ENSG00000102178	FALSE	X	-	601	0
UBL5	ENSG00000198258	FALSE	19	+	219	0
UBR7	ENSG00000012963	FALSE	14	+	1275	1
UBXN1	ENSG00000162191	FALSE	11	-	1011	1
UBXN2A	ENSG00000173960	FALSE	2	+	777	1
UBXN2B	ENSG00000215114	FALSE	8	+	1048	1
UCN	ENSG00000163794	FALSE	2	-	372	0
UCP2	ENSG00000175567	FALSE	11	-	972	1
UCP3	ENSG00000175564	FALSE	11	-	937	1
UEVLD	ENSG00000151116	FALSE	11	-	1446	1
UFD1L	ENSG00000070010	FALSE	22	-	921	1
UFL1	ENSG00000014123	FALSE	6	+	2382	1
UFM1	ENSG00000120686	FALSE	13	+	421	1
UGP2	ENSG00000169764	FALSE	2	+	1570	1
UNCX	ENSG00000164853	FALSE	7	+	1593	0
UNG	ENSG00000076248	FALSE	12	+	1044	1
UPF3A	ENSG00000169062	FALSE	13	+	1428	1
UPK2	ENSG00000110375	FALSE	11	+	552	1
UPK3BL	ENSG00000267368	FALSE	7	-	789	0
UQCC2	ENSG00000137288	FALSE	6	-	378	0
UQCR10	ENSG00000184076	FALSE	22	+	225	0
UQCR11	ENSG00000127540	FALSE	19	-	168	1
UQCRB	ENSG00000156467	FALSE	8	-	624	1
UQCRFS1	ENSG00000169021	FALSE	19	-	822	1
UQCRQ	ENSG00000164405	FALSE	5	+	246	1
URAD	ENSG00000183463	FALSE	13	-	519	1
URGCP-MRPS24	ENSG00000270617	FALSE	7	-	330	0
URM1	ENSG00000167118	FALSE	9	+	546	1
USB1	ENSG00000103005	FALSE	16	+	951	1
USMG5	ENSG00000173915	FALSE	10	-	174	0
USP16	ENSG00000156256	FALSE	21	+	2521	0
USP17L10	ENSG00000231396	FALSE	4	+	1590	0
USP17L11	ENSG00000233136	FALSE	4	+	1590	0
USP17L12	ENSG00000227551	FALSE	4	+	1590	0
USP17L13	ENSG00000232399	FALSE	4	+	1784	0
USP17L15	ENSG00000223569	FALSE	4	+	1590	0
USP17L17	ENSG00000249104	FALSE	4	+	1590	0
USP17L18	ENSG00000250844	FALSE	4	+	1590	1
USP17L19	ENSG00000248920	FALSE	4	+	1590	0
USP17L2	ENSG00000223443	FALSE	8	-	1590	0
USP17L20	ENSG00000250745	FALSE	4	+	1590	0
USP17L21	ENSG00000249811	FALSE	4	+	1590	0
USP17L22	ENSG00000248933	FALSE	4	+	1590	0
USP17L23	ENSG00000250913	FALSE	4	+	551	0
USP17L24	ENSG00000232264	FALSE	4	+	1590	0
USP17L25	ENSG00000230430	FALSE	4	+	1590	0
USP17L26	ENSG00000229579	FALSE	4	+	1590	0
USP17L27	ENSG00000235780	FALSE	4	+	1590	0
USP17L28	ENSG00000231051	FALSE	4	+	1590	0
USP17L29	ENSG00000231637	FALSE	4	+	1590	0
USP17L30	ENSG00000228856	FALSE	4	+	1590	0
USP17L5	ENSG00000227140	FALSE	4	+	1590	0
USP3	ENSG00000140455	FALSE	15	+	1735	1
USP45	ENSG00000123552	FALSE	6	-	2535	0
UTP11L	ENSG00000183520	FALSE	1	+	759	1
UTS2B	ENSG00000188958	FALSE	3	-	357	0
UXT	ENSG00000126756	FALSE	X	-	507	1
VAMP1	ENSG00000139190	FALSE	12	-	381	0
VAMP2	ENSG00000220205	FALSE	17	-	361	0
VAMP3	ENSG00000049245	FALSE	1	+	300	0
VAMP7	ENSGR0000124333	FALSE	Y	+	848	0
VAMP8	ENSG00000118640	FALSE	2	+	433	0
VAPA	ENSG00000101558	FALSE	18	+	882	0
VBP1	ENSG00000155959	FALSE	X	+	669	1
VCPKMT	ENSG00000100483	FALSE	14	-	687	0
VCX	ENSG00000182583	FALSE	X	+	618	0
VCX2	ENSG00000177504	FALSE	X	-	417	0
VCX3A	ENSG00000169059	FALSE	X	-	558	0
VCX3B	ENSG00000205642	FALSE	X	+	738	0
VCY	ENSG00000129864	FALSE	Y	-	375	0
VCY1B	ENSG00000129862	FALSE	Y	+	375	0
VDAC1	ENSG00000213585	FALSE	5	-	850	1
VDAC3	ENSG00000078668	FALSE	8	+	855	0
VDR	ENSG00000111424	FALSE	12	-	1481	1
VEGFB	ENSG00000173511	FALSE	11	+	665	0
VENTX	ENSG00000151650	FALSE	10	+	774	1
VHLL	ENSG00000189030	FALSE	1	-	417	0
VKORC1L1	ENSG00000196715	FALSE	7	+	641	0
VMAC	ENSG00000187650	FALSE	19	+	507	1
VOPP1	ENSG00000154978	FALSE	7	-	639	1
VPREB3	ENSG00000128218	FALSE	22	-	369	1
VPS26A	ENSG00000122958	FALSE	10	+	1057	1
VPS29	ENSG00000111237	FALSE	12	-	645	0
VPS36	ENSG00000136100	FALSE	13	-	1158	1
VRK1	ENSG00000100749	FALSE	14	+	1432	1
VSIG8	ENSG00000243284	FALSE	1	-	1242	1
VSNL1	ENSG00000163032	FALSE	2	+	573	1
VSTM2B	ENSG00000187135	FALSE	19	+	855	0
VTA1	ENSG00000009844	FALSE	6	+	921	1
VWC2	ENSG00000188730	FALSE	7	+	975	1
WASH4P	ENSG00000234769	FALSE	16	-	1431	1
WBP2NL	ENSG00000183066	FALSE	22	+	927	1
WBP4	ENSG00000120688	FALSE	13	+	1128	1
WBP5	ENSG00000185222	FALSE	X	+	312	1
WDR12	ENSG00000138442	FALSE	2	-	1269	1
WDR31	ENSG00000148225	FALSE	9	-	1101	0
WDR45B	ENSG00000141580	FALSE	17	-	1032	1
WDR54	ENSG00000005448	FALSE	2	+	1076	1
WDR5B	ENSG00000196981	FALSE	3	-	990	1
WDR73	ENSG00000177082	FALSE	15	-	1134	1
WDR77	ENSG00000116455	FALSE	1	-	1062	1
WDR82	ENSG00000164091	FALSE	3	-	939	0
WDR83	ENSG00000123154	FALSE	19	+	1032	1
WDR83OS	ENSG00000105583	FALSE	19	-	319	0
WFDC10A	ENSG00000180305	FALSE	20	+	237	0
WFDC10B	ENSG00000182931	FALSE	20	-	358	0
WFDC11	ENSG00000180083	FALSE	20	-	261	0
WFDC12	ENSG00000168703	FALSE	20	-	333	0
WFDC13	ENSG00000168634	FALSE	20	+	279	0
WI2-3308P17.2	ENSG00000239810	FALSE	1	-	270	0
WNT1	ENSG00000125084	FALSE	12	+	1110	0
WNT16	ENSG00000002745	FALSE	7	+	1160	1
WNT5A	ENSG00000114251	FALSE	3	-	1143	1
WNT7A	ENSG00000154764	FALSE	3	-	1047	1
WNT9B	ENSG00000158955	FALSE	17	+	1249	1
WSB1	ENSG00000109046	FALSE	17	+	1335	1
WTAP	ENSG00000146457	FALSE	6	+	1189	0
XAGE1A	ENSG00000204379	FALSE	X	-	454	0
XAGE1B	ENSG00000204382	FALSE	X	+	454	0
XAGE1C	ENSG00000183461	FALSE	X	+	454	0
XAGE1D	ENSG00000204376	FALSE	X	-	454	0
XAGE1E	ENSG00000204375	FALSE	X	-	454	0
XAGE2	ENSG00000185751	FALSE	X	-	333	0
XAGE2B	ENSG00000155622	FALSE	X	+	333	1
XAGE5	ENSG00000171405	FALSE	X	+	371	0
XCL1	ENSG00000143184	FALSE	1	+	342	1
XG	ENSG00000124343	FALSE	X	+	588	0
XKR8	ENSG00000158156	FALSE	1	+	1185	0
XRCC6BP1	ENSG00000166896	FALSE	12	+	738	1
XXbac-BPG32J3.20	ENSG00000204422	FALSE	6	-	189	1
XXcos-LUCA11.5	ENSG00000272104	FALSE	3	+	150	0
YBEY	ENSG00000182362	FALSE	21	+	501	0
YBX3	ENSG00000060138	FALSE	12	-	1116	1
YEATS4	ENSG00000127337	FALSE	12	+	804	0
YIF1A	ENSG00000174851	FALSE	11	-	1004	1
YIPF4	ENSG00000119820	FALSE	2	+	777	0
YIPF6	ENSG00000181704	FALSE	X	+	708	1
YPEL1	ENSG00000100027	FALSE	22	-	372	0
YPEL3	ENSG00000090238	FALSE	16	-	498	1
YPEL4	ENSG00000166793	FALSE	11	-	381	0
YRDC	ENSG00000196449	FALSE	1	-	837	0
YWHAB	ENSG00000166913	FALSE	20	+	738	1
YWHAQ	ENSG00000134308	FALSE	2	-	735	1
YWHAZ	ENSG00000164924	FALSE	8	-	828	0
Z97053.1	ENSG00000269605	FALSE	20	-	72	0
Z98049.1	ENSG00000269048	FALSE	6	+	402	0
ZAR1	ENSG00000182223	FALSE	4	+	1272	0
ZBED1	ENSGR0000214717	FALSE	Y	-	2082	0
ZBED2	ENSG00000177494	FALSE	3	-	654	0
ZBED3	ENSG00000132846	FALSE	5	-	702	0
ZBED5	ENSG00000236287	FALSE	11	-	2079	0
ZBED6CL	ENSG00000188707	FALSE	7	+	708	1
ZBTB14	ENSG00000198081	FALSE	18	-	1347	1
ZC2HC1A	ENSG00000104427	FALSE	8	+	1093	1
ZC3H11A	ENSG00000058673	FALSE	1	+	2430	1
ZC3H15	ENSG00000065548	FALSE	2	+	1493	1
ZC3HAV1L	ENSG00000146858	FALSE	7	-	900	0
ZCCHC18	ENSG00000166707	FALSE	X	+	1209	0
ZCCHC3	ENSG00000177764	FALSE	20	+	1212	1
ZCCHC9	ENSG00000131732	FALSE	5	+	813	0
ZDHHC23	ENSG00000184307	FALSE	3	+	1367	0
ZFAND1	ENSG00000104231	FALSE	8	-	849	0
ZFAND2B	ENSG00000158552	FALSE	2	+	1190	1
ZFAND5	ENSG00000107372	FALSE	9	-	795	0
ZFAND6	ENSG00000086666	FALSE	15	+	892	1
ZFP14	ENSG00000142065	FALSE	19	-	1607	0
ZFP30	ENSG00000120784	FALSE	19	-	1602	0
ZFY	ENSG00000067646	FALSE	Y	+	2403	1
ZG16	ENSG00000174992	FALSE	16	+	501	0
ZMAT2	ENSG00000146007	FALSE	5	+	597	0
ZMYM6NB	ENSG00000243749	FALSE	1	-	462	1
ZNF107	ENSG00000196247	FALSE	7	+	2349	1
ZNF117	ENSG00000152926	FALSE	7	-	1449	0
ZNF121	ENSG00000197961	FALSE	19	-	1173	1
ZNF124	ENSG00000196418	FALSE	1	-	1066	1
ZNF133	ENSG00000125846	FALSE	20	+	2041	0
ZNF136	ENSG00000196646	FALSE	19	+	1620	1
ZNF138	ENSG00000197008	FALSE	7	+	1098	1
ZNF141	ENSG00000131127	FALSE	4	+	1535	0
ZNF154	ENSG00000179909	FALSE	19	-	1311	0
ZNF184	ENSG00000096654	FALSE	6	-	2253	1
ZNF22	ENSG00000165512	FALSE	10	+	672	0
ZNF227	ENSG00000131115	FALSE	19	+	2458	1
ZNF253	ENSG00000256771	FALSE	19	+	1497	1
ZNF254	ENSG00000213096	FALSE	19	+	1997	1
ZNF257	ENSG00000197134	FALSE	19	+	1891	1
ZNF260	ENSG00000254004	FALSE	19	-	1236	1
ZNF3	ENSG00000166526	FALSE	7	-	1460	0
ZNF30	ENSG00000168661	FALSE	19	+	1887	1
ZNF32	ENSG00000169740	FALSE	10	-	819	1
ZNF322	ENSG00000181315	FALSE	6	-	1206	0
ZNF33A	ENSG00000189180	FALSE	10	+	2490	1
ZNF345	ENSG00000251247	FALSE	19	+	1643	0
ZNF346	ENSG00000113761	FALSE	5	+	1005	1
ZNF37A	ENSG00000075407	FALSE	10	+	1683	1
ZNF397	ENSG00000186812	FALSE	18	+	1903	1
ZNF418	ENSG00000196724	FALSE	19	-	2277	1
ZNF428	ENSG00000131116	FALSE	19	-	663	1
ZNF43	ENSG00000198521	FALSE	19	-	2468	1
ZNF430	ENSG00000118620	FALSE	19	+	1912	1
ZNF432	ENSG00000256087	FALSE	19	-	1961	1
ZNF433	ENSG00000197647	FALSE	19	-	2184	1
ZNF436	ENSG00000125945	FALSE	1	-	1410	1
ZNF443	ENSG00000180855	FALSE	19	-	2013	1
ZNF45	ENSG00000124459	FALSE	19	-	2046	1
ZNF470	ENSG00000197016	FALSE	19	+	2224	1
ZNF480	ENSG00000198464	FALSE	19	+	1703	1
ZNF483	ENSG00000173258	FALSE	9	+	2412	0
ZNF485	ENSG00000198298	FALSE	10	+	1323	1
ZNF502	ENSG00000196653	FALSE	3	+	1632	0
ZNF506	ENSG00000081665	FALSE	19	-	1584	0
ZNF510	ENSG00000081386	FALSE	9	-	2100	1
ZNF514	ENSG00000144026	FALSE	2	-	1248	0
ZNF519	ENSG00000175322	FALSE	18	-	1730	0
ZNF525	ENSG00000203326	FALSE	19	+	1674	0
ZNF540	ENSG00000171817	FALSE	19	+	1983	1
ZNF543	ENSG00000178229	FALSE	19	+	1800	1
ZNF547	ENSG00000152433	FALSE	19	+	1233	0
ZNF548	ENSG00000188785	FALSE	19	+	1786	1
ZNF551	ENSG00000204519	FALSE	19	+	2027	1
ZNF558	ENSG00000167785	FALSE	19	-	1206	1
ZNF563	ENSG00000188868	FALSE	19	-	1428	1
ZNF565	ENSG00000196357	FALSE	19	-	1617	0
ZNF566	ENSG00000186017	FALSE	19	-	1331	1
ZNF567	ENSG00000189042	FALSE	19	+	1973	1
ZNF569	ENSG00000196437	FALSE	19	-	2132	0
ZNF570	ENSG00000171827	FALSE	19	+	1776	1
ZNF571	ENSG00000180479	FALSE	19	-	2135	0
ZNF573	ENSG00000189144	FALSE	19	-	2161	0
ZNF580	ENSG00000213015	FALSE	19	+	516	0
ZNF581	ENSG00000171425	FALSE	19	+	591	1
ZNF586	ENSG00000083828	FALSE	19	+	1571	1
ZNF587	ENSG00000198466	FALSE	19	+	1725	0
ZNF593	ENSG00000142684	FALSE	1	+	496	1
ZNF594	ENSG00000180626	FALSE	17	-	2421	1
ZNF595	ENSG00000197701	FALSE	4	+	305	1
ZNF596	ENSG00000172748	FALSE	8	+	1512	0
ZNF613	ENSG00000176024	FALSE	19	+	1851	1
ZNF615	ENSG00000197619	FALSE	19	-	2282	1
ZNF619	ENSG00000177873	FALSE	3	+	1941	1
ZNF626	ENSG00000188171	FALSE	19	-	1634	0
ZNF654	ENSG00000175105	FALSE	3	+	1743	1
ZNF664	ENSG00000179195	FALSE	12	+	783	1
ZNF668	ENSG00000232748	FALSE	16	+	636	0
ZNF675	ENSG00000197372	FALSE	19	-	2050	1
ZNF678	ENSG00000181450	FALSE	1	+	1827	1
ZNF681	ENSG00000196172	FALSE	19	-	1935	1
ZNF705A	ENSG00000196946	FALSE	12	+	932	0
ZNF705B	ENSG00000215356	FALSE	8	+	900	0
ZNF705D	ENSG00000215343	FALSE	8	+	900	0
ZNF705G	ENSG00000215372	FALSE	8	-	900	0
ZNF706	ENSG00000120963	FALSE	8	-	263	0
ZNF709	ENSG00000196826	FALSE	19	-	1923	0
ZNF709	ENSG00000242852	FALSE	19	-	2013	0
ZNF714	ENSG00000160352	FALSE	19	+	1962	0
ZNF721	ENSG00000182903	FALSE	4	-	3041	0
ZNF724P	ENSG00000196081	FALSE	19	-	1862	1
ZNF732	ENSG00000186777	FALSE	4	-	1755	1
ZNF736	ENSG00000234444	FALSE	7	+	1281	0
ZNF738	ENSG00000172687	FALSE	19	+	619	0
ZNF740	ENSG00000139651	FALSE	12	+	579	1
ZNF749	ENSG00000186230	FALSE	19	+	2334	1
ZNF770	ENSG00000198146	FALSE	15	-	2073	0
ZNF771	ENSG00000179965	FALSE	16	+	1011	1
ZNF776	ENSG00000152443	FALSE	19	+	1573	0
ZNF780A	ENSG00000197782	FALSE	19	-	2094	0
ZNF780B	ENSG00000128000	FALSE	19	-	2502	0
ZNF781	ENSG00000196381	FALSE	19	-	981	1
ZNF79	ENSG00000196152	FALSE	9	+	1494	0
ZNF790	ENSG00000197863	FALSE	19	-	1908	1
ZNF791	ENSG00000173875	FALSE	19	+	1728	0
ZNF799	ENSG00000196466	FALSE	19	-	2047	1
ZNF829	ENSG00000185869	FALSE	19	-	1539	1
ZNF846	ENSG00000196605	FALSE	19	-	1599	1
ZNF891	ENSG00000214029	FALSE	12	-	1632	1
ZNF91	ENSG00000167232	FALSE	19	-	3686	1
ZNHIT2	ENSG00000174276	FALSE	11	-	1209	1
ZNHIT3	ENSG00000108278	FALSE	17	+	623	0
ZNRD1	ENSG00000066379	FALSE	6	+	378	0
ZSCAN16	ENSG00000196812	FALSE	6	+	1044	0
ZSCAN9	ENSG00000137185	FALSE	6	+	1575	1
ZSWIM7	ENSG00000214941	FALSE	17	-	462	0
ZXDB	ENSG00000198455	FALSE	X	+	2409	1
hsa-mir-150	ENSG00000268000	FALSE	19	+	831	0

### Sheet: genes_sig_p0.05
Gene	MutSigCV	OncodriveFML	OncodriveCLUSTL	P_MutSigCV	Q_MutSigCV	P_OncodriveFML	Q_OncodriveFML	P_OncodriveCLUSTL	Q_OncodriveCLUSTL
TP53	1	1	1	1.11022e-16	2.0941e-12	1e-06	0.0031296	0.0330191	0.284369
CDKN2A	1	1	1	8.88178e-16	8.37641e-12	1e-06	0.0031296	2.22007e-05	0.0188582
NOTCH1	1	1	1	0.000290318	0.497815	1e-06	0.0031296	0.0181259	0.284369
SHC4	1	1	1	0.00257461	1	0.00681	0.557004	0.044723	0.284369
MIIP	1	1	1	0.00346177	1	0.04699	0.77749	0.0309986	0.284369
CNOT1	1	1	1	0.020395	1	0.01074	0.617925	0.0176005	0.284369
C17orf66	1	1	1	0.034359	1	0.01738	0.673174	0.0181215	0.284369
LPHN2	1	1	1	0.0433413	1	0.04916	0.778656	0.017225	0.284369
TTC16	1	1	1	0.0455825	1	0.03795	0.751848	0.00966179	0.284369
PARD3	1	1	0	3.22734e-08	0.000202914	0.00073	0.298404	NA	NA
COPS4	1	1	0	0.000156869	0.369857	0.02836	0.716739	NA	NA
TIMD4	1	1	0	0.000196786	0.412419	0.01658	0.668633	NA	NA
KPTN	1	1	0	0.00097307	0.964089	0.01061	0.617925	NA	NA
DDR2	1	1	0	0.00102078	0.964089	0.0088	0.608231	NA	NA
MMP20	1	1	0	0.00102226	0.964089	0.00392	0.515464	NA	NA
IFNE	1	1	0	0.00134983	1	0.01007	0.617925	NA	NA
CAMK1G	1	1	0	0.00173525	1	0.02487	0.700409	NA	NA
VPS13C	1	0	1	0.00199095	1	NA	NA	0.0361963	0.284369
KIAA0368	1	1	0	0.00253055	1	0.0398	0.7601	NA	NA
UBR5	1	1	0	0.00302628	1	0.04292	0.774639	NA	NA
NDRG4	1	1	0	0.00305359	1	0.00972	0.617925	NA	NA
TRIP12	1	0	1	0.00343747	1	NA	NA	0.0398917	0.284369
DNAJC5B	1	1	0	0.00350811	1	0.04826	0.778656	NA	NA
RASA2	1	0	1	0.00409177	1	NA	NA	0.0365601	0.284369
PLA2R1	1	0	1	0.00483023	1	NA	NA	0.00790834	0.284369
GALNTL5	1	1	0	0.0050659	1	0.04796	0.778656	NA	NA
ZNF750	1	1	0	0.00527158	1	0.006	0.546323	NA	NA
MNDA	1	1	0	0.00530351	1	0.0306	0.718981	NA	NA
NKAIN3	1	1	0	0.00573938	1	0.00555	0.532414	NA	NA
FHDC1	1	1	0	0.00575503	1	0.02489	0.700409	NA	NA
DNAH8	1	1	0	0.00666062	1	0.03054	0.718981	NA	NA
SOAT2	1	0	1	0.00755022	1	NA	NA	0.032682	0.284369
DPPA4	1	1	0	0.00763146	1	0.00263	0.489931	NA	NA
NXF1	1	1	0	0.00843766	1	0.01575	0.665989	NA	NA
LY75	1	0	1	0.00858514	1	NA	NA	0.0376746	0.284369
C1orf146	1	1	0	0.00871694	1	0.00095	0.31609	NA	NA
DGKI	1	1	0	0.00912011	1	0.00952	0.617925	NA	NA
NOTCH2	1	1	0	0.00918701	1	0.000144	0.177344	NA	NA
RFTN1	1	1	0	0.00979041	1	0.01534	0.661736	NA	NA
EPHX2	1	1	0	0.0098254	1	0.00767	0.581319	NA	NA
MTBP	1	1	0	0.00986475	1	0.00633	0.546397	NA	NA
MCM4	1	1	0	0.00994484	1	0.03426	0.736894	NA	NA
USP28	1	0	1	0.0104531	1	NA	NA	0.0345234	0.284369
USP54	1	1	0	0.0108872	1	0.00949	0.617925	NA	NA
ADRBK1	1	1	0	0.0111572	1	0.04358	0.77749	NA	NA
HPR	1	0	1	0.0113152	1	NA	NA	0.0202109	0.284369
CSTL1	1	1	0	0.0117056	1	0.00058	0.289948	NA	NA
IQGAP2	1	1	0	0.0120375	1	0.00336	0.512751	NA	NA
STAG3	1	0	1	0.0124064	1	NA	NA	0.036783	0.284369
MAST2	1	0	1	0.0125964	1	NA	NA	0.00749936	0.284369
MDN1	1	0	1	0.0143396	1	NA	NA	0.000728565	0.276395
CNKSR1	1	0	1	0.0143749	1	NA	NA	0.0381326	0.284369
GPR56	1	0	1	0.0146014	1	NA	NA	0.00316838	0.284369
FGFR1OP	1	1	0	0.0156069	1	0.00119	0.331216	NA	NA
NHLRC3	1	1	0	0.015676	1	0.03253	0.731364	NA	NA
ITSN2	1	0	1	0.0160647	1	NA	NA	0.0326968	0.284369
MYO1A	1	0	1	0.0179275	1	NA	NA	0.035148	0.284369
ABCA12	1	0	1	0.0189613	1	NA	NA	0.0311523	0.284369
NQO1	1	0	1	0.0190515	1	NA	NA	0.0278396	0.284369
SP3	1	1	0	0.0201318	1	0.00362	0.512751	NA	NA
C5AR1	1	1	0	0.0208514	1	0.03234	0.730315	NA	NA
PPIL3	1	1	0	0.0210486	1	0.02176	0.686808	NA	NA
HELZ	1	0	1	0.0212016	1	NA	NA	0.0318973	0.284369
AKNAD1	1	1	0	0.0223111	1	0.01825	0.674495	NA	NA
C2orf49	1	1	0	0.02279	1	0.02017	0.676312	NA	NA
MANBA	1	1	0	0.0234973	1	0.0012	0.331216	NA	NA
TM4SF4	1	1	0	0.0236656	1	0.02477	0.700409	NA	NA
PBRM1	1	1	0	0.0237381	1	0.0072	0.571907	NA	NA
TSGA10	1	0	1	0.0237456	1	NA	NA	0.0152965	0.284369
USP32	1	0	1	0.023926	1	NA	NA	0.00196029	0.284369
PCDHGA8	1	1	0	0.0257792	1	0.00775	0.582495	NA	NA
CCDC87	1	1	0	0.0279002	1	0.01204	0.635797	NA	NA
LHFP	1	1	0	0.0283484	1	0.02746	0.712594	NA	NA
KDM4D	1	0	1	0.0288233	1	NA	NA	0.0176409	0.284369
GOLGA2	1	1	0	0.0290933	1	0.00086	0.299051	NA	NA
KLHL4	1	1	0	0.029832	1	0.00398	0.515614	NA	NA
CCL2	1	1	0	0.0304098	1	0.00092	NA	NA	NA
INTU	1	1	0	0.0304207	1	0.03093	0.718981	NA	NA
CCPG1	1	1	0	0.0313283	1	0.00117	0.331216	NA	NA
PLB1	1	0	1	0.0319557	1	NA	NA	0.0204786	0.284369
KRT28	1	1	0	0.0324246	1	0.03546	0.742809	NA	NA
MAP3K15	1	1	0	0.0337412	1	0.01541	0.661736	NA	NA
HELLS	1	1	0	0.034023	1	0.036	0.74369	NA	NA
MLLT4	1	1	0	0.0342127	1	0.03618	0.74369	NA	NA
PLA2G4B	1	0	1	0.0356356	1	NA	NA	0.0243606	0.284369
F13A1	1	1	0	0.0356851	1	0.00445	0.519555	NA	NA
ROCK1	1	1	0	0.0358801	1	0.03603	0.74369	NA	NA
CD109	1	0	1	0.0385242	1	NA	NA	0.02742	0.284369
FAM81B	1	1	0	0.0385381	1	0.04542	0.77749	NA	NA
LCLAT1	1	1	0	0.0385782	1	0.03764	0.751848	NA	NA
LTBP1	1	1	0	0.0389732	1	0.03917	0.758996	NA	NA
XRRA1	1	1	0	0.0395126	1	0.03336	0.734049	NA	NA
MAGI2	1	1	0	0.0409564	1	0.01235	0.636215	NA	NA
NBR1	1	1	0	0.041074	1	0.02271	0.691374	NA	NA
TMEM80	1	1	0	0.0413972	1	0.04508	0.77749	NA	NA
TTC21B	1	1	0	0.0417297	1	0.00623	0.546397	NA	NA
SEC23B	1	0	1	0.0434245	1	NA	NA	0.0252104	0.284369
NID1	1	0	1	0.0434373	1	NA	NA	0.00726248	0.284369
KIAA0895L	1	1	0	0.0441996	1	0.00542	0.532414	NA	NA
TMC7	1	1	0	0.0444225	1	0.00383	0.513575	NA	NA
PRG4	1	0	1	0.0444713	1	NA	NA	0.0490021	0.284369
CELA3A	1	0	1	0.0448716	1	NA	NA	0.0156987	0.284369
DHX32	1	1	0	0.0449683	1	0.00826	0.598391	NA	NA
POLDIP2	1	1	0	0.0451046	1	0.04274	0.774069	NA	NA
C4orf45	1	1	0	0.0456495	1	0.0479	0.778656	NA	NA
SNURF	1	1	0	0.0456634	1	0.01975	0.676312	NA	NA
RASEF	1	1	0	0.0457623	1	0.01845	0.674495	NA	NA
CCL17	1	1	0	0.0466157	1	0.00778	0.582495	NA	NA
WLS	1	0	1	0.046974	1	NA	NA	0.0145256	0.284369
CRYM	1	0	1	0.0471221	1	NA	NA	0.0105111	0.284369
ZDHHC9	1	1	0	0.0487515	1	0.01051	0.617925	NA	NA
RHAG	1	1	0	0.0493881	1	0.03266	0.733233	NA	NA
RGL3	1	1	0	0.0495064	1	0.02227	0.691374	NA	NA
KMT2D	0	1	1	NA	NA	1e-06	0.0031296	0.00757042	0.284369
FAT1	0	1	1	NA	NA	4e-06	0.010432	0.0397981	0.284369
RIPK4	0	1	1	NA	NA	0.00032	0.275405	0.0481956	0.284369
ZC3H13	0	1	1	NA	NA	0.00034	0.275405	0.0459177	0.284369
TNK2	0	1	1	NA	NA	0.00034	0.275405	0.0311575	0.284369
IKBKB	0	1	1	NA	NA	0.00072	0.298404	0.042009	0.284369
RAB10	0	1	1	NA	NA	0.00097	0.31609	0.0280002	0.284369
SYNPO2L	0	1	1	NA	NA	0.00101	0.31609	0.0154067	0.284369
LCTL	0	1	1	NA	NA	0.00101	0.31609	0.0130912	0.284369
FAM13C	0	1	1	NA	NA	0.0027	0.497054	0.0155553	0.284369
KCNH1	0	1	1	NA	NA	0.00341	0.512751	0.0455021	0.284369
CALCOCO1	0	1	1	NA	NA	0.00367	0.512751	0.0125039	0.284369
FAM20C	0	1	1	NA	NA	0.0038	0.513575	0.0175121	0.284369
BSN	0	1	1	NA	NA	0.00457	0.519555	0.00325495	0.284369
ANK2	0	1	1	NA	NA	0.00485	0.519555	0.0271638	0.284369
MROH2A	0	1	1	NA	NA	0.00519	0.527358	0.00871818	0.284369
HIVEP1	0	1	1	NA	NA	0.00539	0.532414	0.00531637	0.284369
ZNF713	0	1	1	NA	NA	0.00543	0.532414	0.0363373	0.284369
TTC28	0	1	1	NA	NA	0.00756	0.581319	0.0264601	0.284369
DLG4	0	1	1	NA	NA	0.00816	0.596671	0.0123173	0.284369
RRM1	0	1	1	NA	NA	0.00857	0.608231	0.0352106	0.284369
HJURP	0	1	1	NA	NA	0.00857	0.608231	0.0412358	0.284369
DPP3	0	1	1	NA	NA	0.00879	0.608231	0.00276929	0.284369
OR4K13	0	1	1	NA	NA	0.00891	0.608231	0.0460016	0.284369
OR13C2	0	1	1	NA	NA	0.00935	0.617337	0.0400631	0.284369
C2orf62	0	1	1	NA	NA	0.01078	0.617925	0.0032349	0.284369
ARID3C	0	1	1	NA	NA	0.01119	0.629285	0.0104993	0.284369
KMT2C	0	1	1	NA	NA	0.0116	0.632863	0.0108467	0.284369
SLC39A11	0	1	1	NA	NA	0.01223	0.635797	0.0143916	0.284369
FAT2	0	1	1	NA	NA	0.01315	0.647436	0.01381	0.284369
SCARA5	0	1	1	NA	NA	0.01331	0.648831	0.0145573	0.284369
ATP8B3	0	1	1	NA	NA	0.01397	0.658175	0.00499122	0.284369
TOMM70A	0	1	1	NA	NA	0.01429	0.658175	0.0465005	0.284369
KRT3	0	1	1	NA	NA	0.01446	0.658175	0.0187145	0.284369
CLCNKB	0	1	1	NA	NA	0.01467	0.658175	0.0281143	0.284369
RGL4	0	1	1	NA	NA	0.01475	0.658175	0.0364088	0.284369
ITGA5	0	1	1	NA	NA	0.01491	0.658175	0.0071804	0.284369
OGDHL	0	1	1	NA	NA	0.0151	0.658175	0.0195524	0.284369
CEL	0	1	1	NA	NA	0.01596	0.668633	0.0494766	0.284369
ELAVL3	0	1	1	NA	NA	0.01606	0.668633	0.0288336	0.284369
EXPH5	0	1	1	NA	NA	0.01656	0.668633	0.00359965	0.284369
TRAPPC9	0	1	1	NA	NA	0.0166	0.668633	0.0133837	0.284369
ASPHD1	0	1	1	NA	NA	0.01668	0.668633	0.010883	0.284369
SPANXB2	0	1	1	NA	NA	0.01755	0.674417	0.0425011	0.284369
AC074389.6	0	1	1	NA	NA	0.01923	0.674495	0.0495052	0.284369
EML6	0	1	1	NA	NA	0.01994	0.676312	0.0291422	0.284369
TTF2	0	1	1	NA	NA	0.0201	0.676312	0.0312654	0.284369
TCF20	0	1	1	NA	NA	0.02154	0.686808	0.0121492	0.284369
COG8	0	1	1	NA	NA	0.02173	0.686808	0.0290533	0.284369
FAM178B	0	1	1	NA	NA	0.02174	0.686808	0.0253556	0.284369
SND1	0	1	1	NA	NA	0.02507	0.700409	0.0310247	0.284369
CELSR2	0	1	1	NA	NA	0.02561	0.700409	0.0126787	0.284369
IKZF4	0	1	1	NA	NA	0.02613	0.700409	0.0321698	0.284369
TDRD6	0	1	1	NA	NA	0.02759	0.713601	0.012008	0.284369
PRX	0	1	1	NA	NA	0.02784	0.715337	0.0211926	0.284369
SARS	0	1	1	NA	NA	0.02806	0.716739	0.0222092	0.284369
POTEM	0	1	1	NA	NA	0.02914	0.718981	0.00450227	0.284369
CDX2	0	1	1	NA	NA	0.02962	0.718981	0.0175	0.284369
SLITRK3	0	1	1	NA	NA	0.02969	0.718981	0.0153177	0.284369
FMN2	0	1	1	NA	NA	0.02983	0.718981	0.0416915	0.284369
LCA10	0	1	1	NA	NA	0.0309	0.718981	0.0487977	0.284369
OR10P1	0	1	1	NA	NA	0.03102	0.718981	0.0182116	0.284369
TNFRSF21	0	1	1	NA	NA	0.03122	0.718981	0.0262702	0.284369
CYP11B2	0	1	1	NA	NA	0.03156	0.722004	0.0196257	0.284369
STARD8	0	1	1	NA	NA	0.03345	0.734117	0.00999631	0.284369
LARP6	0	1	1	NA	NA	0.03357	0.73469	0.0314656	0.284369
PIEZO1	0	1	1	NA	NA	0.03406	0.736894	0.0146988	0.284369
TRPM1	0	1	1	NA	NA	0.03509	0.739015	3.63419e-06	0.00347292
FGF10	0	1	1	NA	NA	0.03535	0.741917	0.0292861	0.284369
THRSP	0	1	1	NA	NA	0.03613	0.74369	0.0175002	0.284369
SNX4	0	1	1	NA	NA	0.03678	0.74495	0.0450018	0.284369
NOL9	0	1	1	NA	NA	0.03766	0.751848	0.0441334	0.284369
KRT5	0	1	1	NA	NA	0.03781	0.751848	0.00827875	0.284369
CKM	0	1	1	NA	NA	0.03838	0.751848	0.0425849	0.284369
B3GNT6	0	1	1	NA	NA	0.04079	0.768687	0.0211959	0.284369
DNAH6	0	1	1	NA	NA	0.04092	0.768687	0.0308551	0.284369
P2RY1	0	1	1	NA	NA	0.04143	0.770149	0.0282787	0.284369
GON4L	0	1	1	NA	NA	0.04367	0.77749	0.0429055	0.284369
CEP170B	0	1	1	NA	NA	0.0456	0.77749	0.00164444	0.284369
PRPSAP2	0	1	1	NA	NA	0.04606	0.77749	0.00750485	0.284369
TBKBP1	0	1	1	NA	NA	0.04621	0.77749	0.0139748	0.284369
PLA2G4E	0	1	1	NA	NA	0.04729	0.77749	0.0461731	0.284369
CSMD1	0	1	1	NA	NA	0.04923	0.778656	0.0459458	0.284369
PEG10	1	0	0	1.91491e-06	0.00902976	NA	NA	NA	NA
STAG2	1	0	0	4.91048e-05	0.185243	NA	NA	NA	NA
EDC4	1	0	0	0.000118289	0.369857	NA	NA	NA	NA
MAP3K1	1	0	0	0.000145751	0.369857	NA	NA	NA	NA
COL7A1	1	0	0	0.000273454	0.497815	NA	NA	NA	NA
COL28A1	1	0	0	0.000317836	0.499585	NA	NA	NA	NA
MYH2	1	0	0	0.000382359	0.554773	NA	NA	NA	NA
PCDHA3	1	0	0	0.000655392	0.852827	NA	NA	NA	NA
ARAP3	1	0	0	0.00067821	0.852827	NA	NA	NA	NA
COL11A1	1	0	0	0.000883031	0.964089	NA	NA	NA	NA
SBNO1	1	0	0	0.000886954	0.964089	NA	NA	NA	NA
PLD5	1	0	0	0.00123036	1	NA	NA	NA	NA
AMTN	1	0	0	0.00126935	1	NA	NA	NA	NA
STAB2	1	0	0	0.00148725	1	NA	NA	NA	NA
LRP6	1	0	0	0.00163663	1	NA	NA	NA	NA
WRAP53	1	0	0	0.00165167	1	NA	NA	NA	NA
ADAMTS19	1	0	0	0.00190946	1	NA	NA	NA	NA
GBA3	1	0	0	0.00194301	1	NA	NA	NA	NA
COL4A1	1	0	0	0.00195393	1	NA	NA	NA	NA
CYP17A1	1	0	0	0.00210212	1	NA	NA	NA	NA
C6	1	0	0	0.00220249	1	NA	NA	NA	NA
ROS1	1	0	0	0.00220638	1	NA	NA	NA	NA
C8B	1	0	0	0.00233897	1	NA	NA	NA	NA
CDC42SE1	1	0	0	0.00253249	1	NA	NA	NA	NA
STXBP5	1	0	0	0.00270791	1	NA	NA	NA	NA
SPINK14	1	0	0	0.00273049	1	NA	NA	NA	NA
SLC17A8	1	0	0	0.00286231	1	NA	NA	NA	NA
SENP3	1	0	0	0.00301674	1	NA	NA	NA	NA
CELA1	1	0	0	0.00305302	1	NA	NA	NA	NA
ALDH9A1	1	0	0	0.00309074	1	NA	NA	NA	NA
PODXL	1	0	0	0.0030938	1	NA	NA	NA	NA
CALB1	1	0	0	0.0031535	1	NA	NA	NA	NA
NCAPH	1	0	0	0.00321364	1	NA	NA	NA	NA
EIF2B1	1	0	0	0.00338603	1	NA	NA	NA	NA
KARS	1	0	0	0.00342418	1	NA	NA	NA	NA
KRT71	1	0	0	0.0036396	1	NA	NA	NA	NA
DMXL2	1	0	0	0.00368969	1	NA	NA	NA	NA
VPS13B	1	0	0	0.00392396	1	NA	NA	NA	NA
VEGFC	1	0	0	0.00399534	1	NA	NA	NA	NA
AOX1	1	0	0	0.00403811	1	NA	NA	NA	NA
CDH12	1	0	0	0.00417913	1	NA	NA	NA	NA
PKD1L1	1	0	0	0.00434112	1	NA	NA	NA	NA
ARHGAP1	1	0	0	0.00435784	1	NA	NA	NA	NA
ESR2	1	0	0	0.00436979	1	NA	NA	NA	NA
ROCK2	1	0	0	0.00443936	1	NA	NA	NA	NA
CYP1A2	1	0	0	0.00480077	1	NA	NA	NA	NA
HECTD1	1	0	0	0.00489316	1	NA	NA	NA	NA
SOS2	1	0	0	0.00503373	1	NA	NA	NA	NA
TNPO3	1	0	0	0.00506743	1	NA	NA	NA	NA
MYO1E	1	0	0	0.00509501	1	NA	NA	NA	NA
HTR4	1	0	0	0.00521301	1	NA	NA	NA	NA
POLQ	1	0	0	0.00526498	1	NA	NA	NA	NA
TRIM77	1	0	0	0.00582551	1	NA	NA	NA	NA
EEFSEC	1	0	0	0.00595241	1	NA	NA	NA	NA
GPLD1	1	0	0	0.00608161	1	NA	NA	NA	NA
VPS33B	1	0	0	0.00622326	1	NA	NA	NA	NA
BNIP3L	1	0	0	0.00641293	1	NA	NA	NA	NA
NPAS2	1	0	0	0.00672706	1	NA	NA	NA	NA
WNT8A	1	0	0	0.00683781	1	NA	NA	NA	NA
PPFIBP1	1	0	0	0.00695256	1	NA	NA	NA	NA
CHRD	1	0	0	0.00717324	1	NA	NA	NA	NA
PXDNL	1	0	0	0.00718796	1	NA	NA	NA	NA
PCDHGA9	1	0	0	0.00726349	1	NA	NA	NA	NA
STK31	1	0	0	0.00765465	1	NA	NA	NA	NA
C12orf50	1	0	0	0.00782439	1	NA	NA	NA	NA
ECHDC2	1	0	0	0.00786164	1	NA	NA	NA	NA
ATP6V0A1	1	0	0	0.00790812	1	NA	NA	NA	NA
SCAP	1	0	0	0.00801585	1	NA	NA	NA	NA
ACTR1B	1	0	0	0.00812147	1	NA	NA	NA	NA
STT3A	1	0	0	0.00818411	1	NA	NA	NA	NA
NVL	1	0	0	0.00846111	1	NA	NA	NA	NA
NTAN1	1	0	0	0.00853202	1	NA	NA	NA	NA
FAM71F1	1	0	0	0.00864717	1	NA	NA	NA	NA
ATP6V1G3	1	0	0	0.0086671	1	NA	NA	NA	NA
HEATR1	1	0	0	0.00878188	1	NA	NA	NA	NA
PZP	1	0	0	0.0095665	1	NA	NA	NA	NA
ITGAE	1	0	0	0.00974612	1	NA	NA	NA	NA
UNC13C	1	0	0	0.00981875	1	NA	NA	NA	NA
SEC31A	1	0	0	0.00996548	1	NA	NA	NA	NA
TNFAIP8L3	1	0	0	0.0101553	1	NA	NA	NA	NA
C3	1	0	0	0.0103057	1	NA	NA	NA	NA
CRISP1	1	0	0	0.0105094	1	NA	NA	NA	NA
PCDHGA2	1	0	0	0.0108702	1	NA	NA	NA	NA
NPPA	1	0	0	0.0109009	1	NA	NA	NA	NA
RPGRIP1L	1	0	0	0.0109364	1	NA	NA	NA	NA
FGF21	1	0	0	0.0115417	1	NA	NA	NA	NA
ATE1	1	0	0	0.0116154	1	NA	NA	NA	NA
AMPD1	1	0	0	0.0116198	1	NA	NA	NA	NA
SLC39A2	1	0	0	0.0119718	1	NA	NA	NA	NA
HACE1	1	0	0	0.0119989	1	NA	NA	NA	NA
ABCB1	1	0	0	0.0120982	1	NA	NA	NA	NA
TM4SF5	1	0	0	0.0121727	1	NA	NA	NA	NA
RB1	1	0	0	0.0122814	1	NA	NA	NA	NA
LRRFIP2	1	0	0	0.012324	1	NA	NA	NA	NA
THAP2	1	0	0	0.01246	1	NA	NA	NA	NA
IKBKAP	1	0	0	0.0127205	1	NA	NA	NA	NA
COL9A1	1	0	0	0.0127551	1	NA	NA	NA	NA
SEC24D	1	0	0	0.0127979	1	NA	NA	NA	NA
HPS1	1	0	0	0.0128915	1	NA	NA	NA	NA
XRCC1	1	0	0	0.0128918	1	NA	NA	NA	NA
HGD	1	0	0	0.0130944	1	NA	NA	NA	NA
FAM104A	1	0	0	0.0131616	1	NA	NA	NA	NA
C1orf168	1	0	0	0.0132481	1	NA	NA	NA	NA
FAM96B	1	0	0	0.0132896	1	NA	NA	NA	NA
ICA1L	1	0	0	0.0133005	1	NA	NA	NA	NA
CSNK1G3	1	0	0	0.0135405	1	NA	NA	NA	NA
MAP3K5	1	0	0	0.0136032	1	NA	NA	NA	NA
ASPM	1	0	0	0.0137378	1	NA	NA	NA	NA
ANKRD44	1	0	0	0.0138135	1	NA	NA	NA	NA
GNG4	1	0	0	0.0139053	1	NA	NA	NA	NA
USH2A	1	0	0	0.0139393	1	NA	NA	NA	NA
COL25A1	1	0	0	0.0139509	1	NA	NA	NA	NA
CNOT4	1	0	0	0.0139885	1	NA	NA	NA	NA
COL15A1	1	0	0	0.01413	1	NA	NA	NA	NA
TC2N	1	0	0	0.0143705	1	NA	NA	NA	NA
PAPOLG	1	0	0	0.0144411	1	NA	NA	NA	NA
RXFP2	1	0	0	0.0145496	1	NA	NA	NA	NA
SLCO1C1	1	0	0	0.0148292	1	NA	NA	NA	NA
NTRK1	1	0	0	0.0148418	1	NA	NA	NA	NA
ENPP1	1	0	0	0.0148442	1	NA	NA	NA	NA
ENO2	1	0	0	0.0151167	1	NA	NA	NA	NA
SLC26A5	1	0	0	0.0151193	1	NA	NA	NA	NA
SPRR1B	1	0	0	0.0151321	1	NA	NA	NA	NA
HTRA2	1	0	0	0.0161148	1	NA	NA	NA	NA
XRN1	1	0	0	0.0162825	1	NA	NA	NA	NA
TBCE	1	0	0	0.0164213	1	NA	NA	NA	NA
CYP3A43	1	0	0	0.0164332	1	NA	NA	NA	NA
CACNA1D	1	0	0	0.0165399	1	NA	NA	NA	NA
CLEC4A	1	0	0	0.0165776	1	NA	NA	NA	NA
BANK1	1	0	0	0.0165911	1	NA	NA	NA	NA
UCN2	1	0	0	0.0168433	1	NA	NA	NA	NA
PDE8B	1	0	0	0.017096	1	NA	NA	NA	NA
SLC27A2	1	0	0	0.0176619	1	NA	NA	NA	NA
SPTA1	1	0	0	0.0177767	1	NA	NA	NA	NA
PTPN2	1	0	0	0.0177934	1	NA	NA	NA	NA
EPS8	1	0	0	0.0180533	1	NA	NA	NA	NA
SLC4A8	1	0	0	0.0181301	1	NA	NA	NA	NA
MTIF2	1	0	0	0.0181813	1	NA	NA	NA	NA
ESYT2	1	0	0	0.018483	1	NA	NA	NA	NA
DHX58	1	0	0	0.018604	1	NA	NA	NA	NA
ANO4	1	0	0	0.018859	1	NA	NA	NA	NA
ENPP3	1	0	0	0.0189803	1	NA	NA	NA	NA
SLC22A16	1	0	0	0.0197718	1	NA	NA	NA	NA
CCDC7	1	0	0	0.0203207	1	NA	NA	NA	NA
LPIN3	1	0	0	0.0204264	1	NA	NA	NA	NA
MYH15	1	0	0	0.0205382	1	NA	NA	NA	NA
NUP160	1	0	0	0.020793	1	NA	NA	NA	NA
C1orf112	1	0	0	0.0208391	1	NA	NA	NA	NA
ASNS	1	0	0	0.0209692	1	NA	NA	NA	NA
EMP3	1	0	0	0.0212039	1	NA	NA	NA	NA
ADAT2	1	0	0	0.0217429	1	NA	NA	NA	NA
SI	1	0	0	0.0218133	1	NA	NA	NA	NA
ITPR3	1	0	0	0.0219308	1	NA	NA	NA	NA
C1QTNF1	1	0	0	0.0220353	1	NA	NA	NA	NA
NDUFS8	1	0	0	0.0221445	1	NA	NA	NA	NA
NLRC4	1	0	0	0.0222785	1	NA	NA	NA	NA
CNTN3	1	0	0	0.0225469	1	NA	NA	NA	NA
GZMA	1	0	0	0.0228271	1	NA	NA	NA	NA
ZNF236	1	0	0	0.023101	1	NA	NA	NA	NA
DOCK9	1	0	0	0.023164	1	NA	NA	NA	NA
NBAS	1	0	0	0.0231702	1	NA	NA	NA	NA
NPHP3	1	0	0	0.0231752	1	NA	NA	NA	NA
GALNTL6	1	0	0	0.0233641	1	NA	NA	NA	NA
GOLGB1	1	0	0	0.0236509	1	NA	NA	NA	NA
HRAS	1	0	0	0.0236818	1	NA	NA	NA	NA
HIP1	1	0	0	0.0242411	1	NA	NA	NA	NA
STAT3	1	0	0	0.024349	1	NA	NA	NA	NA
RNF219	1	0	0	0.0244014	1	NA	NA	NA	NA
DDX47	1	0	0	0.0248266	1	NA	NA	NA	NA
CCDC63	1	0	0	0.0249209	1	NA	NA	NA	NA
UCHL1	1	0	0	0.0250179	1	NA	NA	NA	NA
UGCG	1	0	0	0.0252524	1	NA	NA	NA	NA
SLC35A1	1	0	0	0.0253577	1	NA	NA	NA	NA
KDM6B	1	0	0	0.0254381	1	NA	NA	NA	NA
GABPB1	1	0	0	0.0266102	1	NA	NA	NA	NA
C1orf87	1	0	0	0.0266346	1	NA	NA	NA	NA
PABPC1	1	0	0	0.0266387	1	NA	NA	NA	NA
TMEFF1	1	0	0	0.0267099	1	NA	NA	NA	NA
TTLL4	1	0	0	0.0267928	1	NA	NA	NA	NA
SLC35B2	1	0	0	0.0268316	1	NA	NA	NA	NA
ZNF69	1	0	0	0.0271933	1	NA	NA	NA	NA
ARHGAP15	1	0	0	0.0271934	1	NA	NA	NA	NA
PLCE1	1	0	0	0.0272304	1	NA	NA	NA	NA
PRPF38A	1	0	0	0.0275024	1	NA	NA	NA	NA
LYAR	1	0	0	0.0275075	1	NA	NA	NA	NA
C20orf26	1	0	0	0.027832	1	NA	NA	NA	NA
CASP1	1	0	0	0.0279921	1	NA	NA	NA	NA
GLG1	1	0	0	0.0282717	1	NA	NA	NA	NA
ARIH2	1	0	0	0.0286087	1	NA	NA	NA	NA
PCDHA5	1	0	0	0.0286202	1	NA	NA	NA	NA
STX8	1	0	0	0.0293657	1	NA	NA	NA	NA
EBAG9	1	0	0	0.0294029	1	NA	NA	NA	NA
GLB1	1	0	0	0.0295389	1	NA	NA	NA	NA
STAT4	1	0	0	0.0295523	1	NA	NA	NA	NA
KCNH7	1	0	0	0.0302197	1	NA	NA	NA	NA
PCDHA6	1	0	0	0.0304836	1	NA	NA	NA	NA
CEACAM3	1	0	0	0.0306164	1	NA	NA	NA	NA
MYBPHL	1	0	0	0.0306358	1	NA	NA	NA	NA
UGT2B7	1	0	0	0.0306819	1	NA	NA	NA	NA
TPX2	1	0	0	0.0308321	1	NA	NA	NA	NA
GLRB	1	0	0	0.0313259	1	NA	NA	NA	NA
CTNNB1	1	0	0	0.0314109	1	NA	NA	NA	NA
FARS2	1	0	0	0.0315904	1	NA	NA	NA	NA
DPM2	1	0	0	0.0316674	1	NA	NA	NA	NA
ZFR	1	0	0	0.0322207	1	NA	NA	NA	NA
OR4M2	1	0	0	0.0322995	1	NA	NA	NA	NA
COL2A1	1	0	0	0.0327468	1	NA	NA	NA	NA
XYLB	1	0	0	0.033034	1	NA	NA	NA	NA
CCNE2	1	0	0	0.0330716	1	NA	NA	NA	NA
HARS2	1	0	0	0.033152	1	NA	NA	NA	NA
UGT2B10	1	0	0	0.0331748	1	NA	NA	NA	NA
EAF1	1	0	0	0.0331776	1	NA	NA	NA	NA
CETP	1	0	0	0.0331813	1	NA	NA	NA	NA
TAGAP	1	0	0	0.0332636	1	NA	NA	NA	NA
PDE10A	1	0	0	0.0335988	1	NA	NA	NA	NA
RARS2	1	0	0	0.0336591	1	NA	NA	NA	NA
DCTN6	1	0	0	0.0340133	1	NA	NA	NA	NA
XPO5	1	0	0	0.0340675	1	NA	NA	NA	NA
PRR11	1	0	0	0.0344968	1	NA	NA	NA	NA
BECN1	1	0	0	0.0345481	1	NA	NA	NA	NA
CCDC126	1	0	0	0.034625	1	NA	NA	NA	NA
PCDHGA1	1	0	0	0.03468	1	NA	NA	NA	NA
NLRP3	1	0	0	0.0348395	1	NA	NA	NA	NA
UBE3A	1	0	0	0.0349216	1	NA	NA	NA	NA
SLC19A2	1	0	0	0.0349372	1	NA	NA	NA	NA
CRYBG3	1	0	0	0.0354976	1	NA	NA	NA	NA
THUMPD3	1	0	0	0.0356047	1	NA	NA	NA	NA
FANCI	1	0	0	0.0362597	1	NA	NA	NA	NA
MARCO	1	0	0	0.0363289	1	NA	NA	NA	NA
MRPL48	1	0	0	0.0365604	1	NA	NA	NA	NA
ST3GAL3	1	0	0	0.0367967	1	NA	NA	NA	NA
VSIG4	1	0	0	0.0368233	1	NA	NA	NA	NA
CYP4V2	1	0	0	0.0370453	1	NA	NA	NA	NA
P2RY14	1	0	0	0.0372276	1	NA	NA	NA	NA
HIST1H2AA	1	0	0	0.0373425	1	NA	NA	NA	NA
ARR3	1	0	0	0.0375882	1	NA	NA	NA	NA
RASA1	1	0	0	0.037638	1	NA	NA	NA	NA
CENPT	1	0	0	0.037664	1	NA	NA	NA	NA
MS4A13	1	0	0	0.0376867	1	NA	NA	NA	NA
TRPA1	1	0	0	0.037799	1	NA	NA	NA	NA
DOCK8	1	0	0	0.0378131	1	NA	NA	NA	NA
TMEM2	1	0	0	0.0378508	1	NA	NA	NA	NA
UBE3C	1	0	0	0.0383251	1	NA	NA	NA	NA
FCHSD1	1	0	0	0.0384951	1	NA	NA	NA	NA
PTPN13	1	0	0	0.0386893	1	NA	NA	NA	NA
GNAT3	1	0	0	0.0387281	1	NA	NA	NA	NA
SCAPER	1	0	0	0.038829	1	NA	NA	NA	NA
ARHGAP12	1	0	0	0.0389177	1	NA	NA	NA	NA
WDR65	1	0	0	0.0390092	1	NA	NA	NA	NA
EIF4A1	1	0	0	0.0390548	1	NA	NA	NA	NA
C11orf54	1	0	0	0.0395903	1	NA	NA	NA	NA
PRKCQ	1	0	0	0.0396037	1	NA	NA	NA	NA
FRMPD1	1	0	0	0.0397324	1	NA	NA	NA	NA
MYO1B	1	0	0	0.0398956	1	NA	NA	NA	NA
ERAP1	1	0	0	0.0399625	1	NA	NA	NA	NA
ADH1C	1	0	0	0.0399732	1	NA	NA	NA	NA
ZNF638	1	0	0	0.0400469	1	NA	NA	NA	NA
ITGB1	1	0	0	0.0402494	1	NA	NA	NA	NA
ESYT1	1	0	0	0.0405246	1	NA	NA	NA	NA
SLC5A11	1	0	0	0.0407151	1	NA	NA	NA	NA
CHD1	1	0	0	0.04072	1	NA	NA	NA	NA
EPYC	1	0	0	0.0408929	1	NA	NA	NA	NA
PPIAL4A	1	0	0	0.0409242	1	NA	NA	NA	NA
F5	1	0	0	0.0410224	1	NA	NA	NA	NA
FBXO36	1	0	0	0.0410268	1	NA	NA	NA	NA
ACSM5	1	0	0	0.041062	1	NA	NA	NA	NA
CTNNA3	1	0	0	0.0415483	1	NA	NA	NA	NA
ADSL	1	0	0	0.0417089	1	NA	NA	NA	NA
C16orf93	1	0	0	0.0420434	1	NA	NA	NA	NA
CYP3A5	1	0	0	0.0421841	1	NA	NA	NA	NA
VTN	1	0	0	0.0422334	1	NA	NA	NA	NA
CDH2	1	0	0	0.0423276	1	NA	NA	NA	NA
REPS1	1	0	0	0.0423666	1	NA	NA	NA	NA
BPI	1	0	0	0.0424972	1	NA	NA	NA	NA
SLC9A6	1	0	0	0.0425543	1	NA	NA	NA	NA
ACD	1	0	0	0.0427141	1	NA	NA	NA	NA
RBBP6	1	0	0	0.0428884	1	NA	NA	NA	NA
OMP	1	0	0	0.042898	1	NA	NA	NA	NA
CEBPZ	1	0	0	0.0433468	1	NA	NA	NA	NA
LRRC46	1	0	0	0.0435412	1	NA	NA	NA	NA
CAMKK2	1	0	0	0.0436374	1	NA	NA	NA	NA
KIF16B	1	0	0	0.0437041	1	NA	NA	NA	NA
POT1	1	0	0	0.0437123	1	NA	NA	NA	NA
SMPD2	1	0	0	0.0439084	1	NA	NA	NA	NA
MTCH2	1	0	0	0.0439508	1	NA	NA	NA	NA
LRRK2	1	0	0	0.0439947	1	NA	NA	NA	NA
LTBR	1	0	0	0.044024	1	NA	NA	NA	NA
CCL3L3	1	0	0	0.0440659	1	NA	NA	NA	NA
ARFGEF1	1	0	0	0.0440663	1	NA	NA	NA	NA
DPT	1	0	0	0.0440981	1	NA	NA	NA	NA
RINL	1	0	0	0.0442315	1	NA	NA	NA	NA
FYB	1	0	0	0.044355	1	NA	NA	NA	NA
TLK2	1	0	0	0.0444149	1	NA	NA	NA	NA
C16orf52	1	0	0	0.0446205	1	NA	NA	NA	NA
FUBP1	1	0	0	0.0446996	1	NA	NA	NA	NA
ADCY10	1	0	0	0.0448971	1	NA	NA	NA	NA
MUC2	1	0	0	0.0450344	1	NA	NA	NA	NA
ASTN2	1	0	0	0.0452818	1	NA	NA	NA	NA
CCL26	1	0	0	0.0453586	1	NA	NA	NA	NA
CA10	1	0	0	0.0454523	1	NA	NA	NA	NA
DRAM1	1	0	0	0.0454529	1	NA	NA	NA	NA
FRMD3	1	0	0	0.0456306	1	NA	NA	NA	NA
RFX6	1	0	0	0.0458384	1	NA	NA	NA	NA
ATR	1	0	0	0.0458601	1	NA	NA	NA	NA
PNLIPRP1	1	0	0	0.0460151	1	NA	NA	NA	NA
STAG1	1	0	0	0.0460276	1	NA	NA	NA	NA
CASC1	1	0	0	0.0462387	1	NA	NA	NA	NA
P2RX5	1	0	0	0.0462434	1	NA	NA	NA	NA
ABCA9	1	0	0	0.0467085	1	NA	NA	NA	NA
GAS8	1	0	0	0.0467279	1	NA	NA	NA	NA
PIGL	1	0	0	0.0471958	1	NA	NA	NA	NA
GALC	1	0	0	0.0473126	1	NA	NA	NA	NA
F13B	1	0	0	0.0476118	1	NA	NA	NA	NA
NUDT6	1	0	0	0.0476871	1	NA	NA	NA	NA
VIP	1	0	0	0.0483331	1	NA	NA	NA	NA
PDE11A	1	0	0	0.0484785	1	NA	NA	NA	NA
ZNF684	1	0	0	0.0487923	1	NA	NA	NA	NA
PUS7	1	0	0	0.049168	1	NA	NA	NA	NA
DHRS1	1	0	0	0.0491898	1	NA	NA	NA	NA
SEC23IP	1	0	0	0.0492675	1	NA	NA	NA	NA
DMXL1	1	0	0	0.0494432	1	NA	NA	NA	NA
PTPRM	1	0	0	0.0494493	1	NA	NA	NA	NA
CCNE1	1	0	0	0.0496434	1	NA	NA	NA	NA
DNASE2B	1	0	0	0.049724	1	NA	NA	NA	NA
OTC	1	0	0	0.0498783	1	NA	NA	NA	NA
TIAL1	1	0	0	0.0499539	1	NA	NA	NA	NA
MUC19	0	1	0	NA	NA	1e-06	0.0031296	NA	NA
NPAS3	0	1	0	NA	NA	4.2e-05	0.093888	NA	NA
ARID2	0	1	0	NA	NA	5.3e-05	0.103668	NA	NA
YME1L1	0	1	0	NA	NA	0.0001	0.172128	NA	NA
OR10A3	0	1	0	NA	NA	0.00011	0.172128	NA	NA
MMP16	0	1	0	NA	NA	0.00015	0.177344	NA	NA
PMP2	0	1	0	NA	NA	0.00016	0.177344	NA	NA
CTNND2	0	1	0	NA	NA	0.00016	0.177344	NA	NA
GCDH	0	1	0	NA	NA	0.00017	0.177344	NA	NA
LOXL3	0	1	0	NA	NA	0.0002	0.1956	NA	NA
DDHD1	0	1	0	NA	NA	0.00037	0.275405	NA	NA
TET2	0	1	0	NA	NA	0.00038	0.275405	NA	NA
TRIP6	0	1	0	NA	NA	0.00039	0.275405	NA	NA
PDLIM3	0	1	0	NA	NA	0.00041	0.275405	NA	NA
TMX3	0	1	0	NA	NA	0.00043	NA	NA	NA
MRGPRD	0	1	0	NA	NA	0.00043	0.275405	NA	NA
C15orf59	0	1	0	NA	NA	0.00044	0.275405	NA	NA
FYTTD1	0	1	0	NA	NA	0.00049	0.289948	NA	NA
FGF9	0	1	0	NA	NA	0.00056	0.289948	NA	NA
AGAP1	0	1	0	NA	NA	0.00056	0.289948	NA	NA
CHEK2	0	1	0	NA	NA	0.00057	0.289948	NA	NA
PCBP3	0	1	0	NA	NA	0.00059	0.289948	NA	NA
FLVCR2	0	1	0	NA	NA	0.0006	0.289948	NA	NA
KCNMB2	0	1	0	NA	NA	0.00063	0.289948	NA	NA
GPR155	0	1	0	NA	NA	0.00063	0.289948	NA	NA
PKIB	0	1	0	NA	NA	0.00069	0.298404	NA	NA
TRAP1	0	1	0	NA	NA	0.00074	0.298404	NA	NA
CTD-2116N17.1	0	1	0	NA	NA	0.00078	0.298404	NA	NA
TSR1	0	1	0	NA	NA	0.0008	0.298404	NA	NA
CA7	0	1	0	NA	NA	0.0008	0.298404	NA	NA
ATF7IP2	0	1	0	NA	NA	0.00081	0.298404	NA	NA
CSNK1G1	0	1	0	NA	NA	0.00082	0.298404	NA	NA
STYX	0	1	0	NA	NA	0.00083	NA	NA	NA
TMEM221	0	1	0	NA	NA	0.00085	0.299051	NA	NA
PTPMT1	0	1	0	NA	NA	0.001	0.31609	NA	NA
IL2RG	0	1	0	NA	NA	0.00112	0.331216	NA	NA
LIME1	0	1	0	NA	NA	0.00118	0.331216	NA	NA
OR10W1	0	1	0	NA	NA	0.00119	0.331216	NA	NA
HIST1H2BA	0	1	0	NA	NA	0.0012	NA	NA	NA
CTAG2	0	1	0	NA	NA	0.00122	0.331216	NA	NA
CR1	0	1	0	NA	NA	0.00123	0.331216	NA	NA
MKI67	0	1	0	NA	NA	0.00125	0.331216	NA	NA
KRT20	0	1	0	NA	NA	0.00127	0.331216	NA	NA
OTUD6A	0	1	0	NA	NA	0.00132	0.338199	NA	NA
ZKSCAN5	0	1	0	NA	NA	0.00134	0.338199	NA	NA
PCGF2	0	1	0	NA	NA	0.00138	NA	NA	NA
ELMSAN1	0	1	0	NA	NA	0.00142	0.352701	NA	NA
CDT1	0	1	0	NA	NA	0.0015	0.36675	NA	NA
FAM173A	0	1	0	NA	NA	0.00153	NA	NA	NA
RP1L1	0	1	0	NA	NA	0.00154	0.370737	NA	NA
NFYC	0	1	0	NA	NA	0.00161	0.381716	NA	NA
MEGF11	0	1	0	NA	NA	0.00165	0.385361	NA	NA
SPG7	0	1	0	NA	NA	0.0017	0.3912	NA	NA
CACUL1	0	1	0	NA	NA	0.00176	0.395671	NA	NA
PPP3CB	0	1	0	NA	NA	0.00177	0.395671	NA	NA
GABPA	0	1	0	NA	NA	0.00186	0.409934	NA	NA
LSP1	0	1	0	NA	NA	0.00194	0.421627	NA	NA
TAF10	0	1	0	NA	NA	0.00195	NA	NA	NA
FARP1	0	1	0	NA	NA	0.00205	0.43943	NA	NA
ZSCAN31	0	1	0	NA	NA	0.00235	0.479099	NA	NA
ATPAF2	0	1	0	NA	NA	0.00237	0.479099	NA	NA
OR5R1	0	1	0	NA	NA	0.00237	0.479099	NA	NA
IGSF5	0	1	0	NA	NA	0.00241	0.479099	NA	NA
DUSP9	0	1	0	NA	NA	0.00242	0.479099	NA	NA
ACSM3	0	1	0	NA	NA	0.00244	0.479099	NA	NA
UGGT2	0	1	0	NA	NA	0.00247	0.479099	NA	NA
HOXA7	0	1	0	NA	NA	0.00248	0.479099	NA	NA
PGGT1B	0	1	0	NA	NA	0.0025	NA	NA	NA
TTC19	0	1	0	NA	NA	0.00253	0.482637	NA	NA
MBD6	0	1	0	NA	NA	0.00256	0.482637	NA	NA
SCD	0	1	0	NA	NA	0.00285	0.502734	NA	NA
SMC1B	0	1	0	NA	NA	0.00286	0.502734	NA	NA
FAM208A	0	1	0	NA	NA	0.00287	0.502734	NA	NA
TK1	0	1	0	NA	NA	0.00293	0.502734	NA	NA
MTOR	0	1	0	NA	NA	0.00294	0.502734	NA	NA
PFKFB4	0	1	0	NA	NA	0.00297	0.502734	NA	NA
APOL4	0	1	0	NA	NA	0.00298	0.502734	NA	NA
ULBP2	0	1	0	NA	NA	0.003	0.502734	NA	NA
SFN	0	1	0	NA	NA	0.00302	0.502734	NA	NA
RAD21L1	0	1	0	NA	NA	0.00317	0.512751	NA	NA
GSTA5	0	1	0	NA	NA	0.00321	0.512751	NA	NA
KRTAP1-4	0	1	0	NA	NA	0.00324	0.512751	NA	NA
GNB2L1	0	1	0	NA	NA	0.00325	0.512751	NA	NA
IGSF10	0	1	0	NA	NA	0.00335	0.512751	NA	NA
RASL10A	0	1	0	NA	NA	0.00337	0.512751	NA	NA
TTPA	0	1	0	NA	NA	0.00346	0.512751	NA	NA
CEP112	0	1	0	NA	NA	0.00351	0.512751	NA	NA
SYVN1	0	1	0	NA	NA	0.00351	0.512751	NA	NA
IFNW1	0	1	0	NA	NA	0.00352	0.512751	NA	NA
COL20A1	0	1	0	NA	NA	0.00355	0.512751	NA	NA
OR6C1	0	1	0	NA	NA	0.0036	0.512751	NA	NA
CEP68	0	1	0	NA	NA	0.00364	0.512751	NA	NA
BARHL2	0	1	0	NA	NA	0.00366	0.512751	NA	NA
CRABP1	0	1	0	NA	NA	0.00374	0.513575	NA	NA
DIO2	0	1	0	NA	NA	0.00382	0.513575	NA	NA
KHSRP	0	1	0	NA	NA	0.00384	0.513575	NA	NA
CEP250	0	1	0	NA	NA	0.0039	0.515464	NA	NA
MPDZ	0	1	0	NA	NA	0.00401	0.515614	NA	NA
NHSL1	0	1	0	NA	NA	0.00402	0.515614	NA	NA
MYD88	0	1	0	NA	NA	0.00404	NA	NA	NA
NPAT	0	1	0	NA	NA	0.00414	0.519555	NA	NA
CASP8	0	1	0	NA	NA	0.00415	0.519555	NA	NA
MRPS17	0	1	0	NA	NA	0.00418	0.519555	NA	NA
PTRH2	0	1	0	NA	NA	0.00421	NA	NA	NA
CSGALNACT2	0	1	0	NA	NA	0.00436	0.519555	NA	NA
AKIRIN2	0	1	0	NA	NA	0.00437	0.519555	NA	NA
SLC15A5	0	1	0	NA	NA	0.00441	0.519555	NA	NA
HSH2D	0	1	0	NA	NA	0.00443	0.519555	NA	NA
AC007040.11	0	1	0	NA	NA	0.00444	0.519555	NA	NA
POU3F3	0	1	0	NA	NA	0.00456	0.519555	NA	NA
SIDT1	0	1	0	NA	NA	0.00457	0.519555	NA	NA
EFNB1	0	1	0	NA	NA	0.00464	0.519555	NA	NA
C2orf83	0	1	0	NA	NA	0.00464	0.519555	NA	NA
MS4A10	0	1	0	NA	NA	0.00466	0.519555	NA	NA
ZNF18	0	1	0	NA	NA	0.00468	0.519555	NA	NA
STON2	0	1	0	NA	NA	0.00479	0.519555	NA	NA
ZNF200	0	1	0	NA	NA	0.00479	0.519555	NA	NA
RBP4	0	1	0	NA	NA	0.00483	0.519555	NA	NA
LPHN3	0	1	0	NA	NA	0.00486	0.519555	NA	NA
TCF25	0	1	0	NA	NA	0.00488	0.519555	NA	NA
DYDC2	0	1	0	NA	NA	0.00488	0.519555	NA	NA
NME7	0	1	0	NA	NA	0.00492	0.519555	NA	NA
ASAH2	0	1	0	NA	NA	0.00494	0.519555	NA	NA
TNFSF18	0	1	0	NA	NA	0.00494	0.519555	NA	NA
C4orf29	0	1	0	NA	NA	0.00496	0.519555	NA	NA
ANTXRL	0	1	0	NA	NA	0.00502	0.519555	NA	NA
RHOXF1	0	1	0	NA	NA	0.00503	0.519555	NA	NA
SPINK5	0	1	0	NA	NA	0.00507	0.519555	NA	NA
RFC5	0	1	0	NA	NA	0.00508	0.519555	NA	NA
HSPA14	0	1	0	NA	NA	0.00527	NA	NA	NA
PLEKHH2	0	1	0	NA	NA	0.00533	0.532414	NA	NA
BTBD19	0	1	0	NA	NA	0.00535	NA	NA	NA
ADORA2A	0	1	0	NA	NA	0.00539	0.532414	NA	NA
FAM160A2	0	1	0	NA	NA	0.00546	0.532414	NA	NA
C9orf85	0	1	0	NA	NA	0.0055	NA	NA	NA
IFNA16	0	1	0	NA	NA	0.00553	0.532414	NA	NA
ASF1A	0	1	0	NA	NA	0.00555	NA	NA	NA
THAP4	0	1	0	NA	NA	0.00556	0.532414	NA	NA
CAPS2	0	1	0	NA	NA	0.00558	0.532414	NA	NA
SH3RF3	0	1	0	NA	NA	0.00562	0.53298	NA	NA
WBP2NL	0	1	0	NA	NA	0.00568	0.535426	NA	NA
MTHFD2L	0	1	0	NA	NA	0.00577	0.540229	NA	NA
NLRP10	0	1	0	NA	NA	0.0058	0.540229	NA	NA
ATL1	0	1	0	NA	NA	0.00599	0.546323	NA	NA
RGMB	0	1	0	NA	NA	0.00601	0.546323	NA	NA
KRT26	0	1	0	NA	NA	0.00604	0.546323	NA	NA
DNAJC7	0	1	0	NA	NA	0.00604	0.546323	NA	NA
OSBPL8	0	1	0	NA	NA	0.00614	0.546397	NA	NA
ZMPSTE24	0	1	0	NA	NA	0.00616	0.546397	NA	NA
TBX18	0	1	0	NA	NA	0.00619	0.546397	NA	NA
PDLIM5	0	1	0	NA	NA	0.00626	0.546397	NA	NA
COPB1	0	1	0	NA	NA	0.00627	0.546397	NA	NA
TMEM199	0	1	0	NA	NA	0.00635	0.546397	NA	NA
DMC1	0	1	0	NA	NA	0.00637	NA	NA	NA
SULT2B1	0	1	0	NA	NA	0.00638	0.546397	NA	NA
IDE	0	1	0	NA	NA	0.00639	0.546397	NA	NA
ALOX15	0	1	0	NA	NA	0.00661	0.557004	NA	NA
ACAN	0	1	0	NA	NA	0.00666	0.557004	NA	NA
SAMD3	0	1	0	NA	NA	0.00668	0.557004	NA	NA
HOXA1	0	1	0	NA	NA	0.00668	0.557004	NA	NA
GUCA1C	0	1	0	NA	NA	0.00672	0.557004	NA	NA
SYNE4	0	1	0	NA	NA	0.00677	0.557004	NA	NA
ERMP1	0	1	0	NA	NA	0.00682	0.557004	NA	NA
EN1	0	1	0	NA	NA	0.00683	NA	NA	NA
CCBL1	0	1	0	NA	NA	0.00686	0.557004	NA	NA
RPS21	0	1	0	NA	NA	0.00687	0.557004	NA	NA
HHIPL2	0	1	0	NA	NA	0.007	0.564619	NA	NA
CCDC71L	0	1	0	NA	NA	0.00702	NA	NA	NA
NOVA1	0	1	0	NA	NA	0.00705	0.565735	NA	NA
C17orf104	0	1	0	NA	NA	0.00716	0.571631	NA	NA
AKAP11	0	1	0	NA	NA	0.00724	0.572179	NA	NA
CTD-3088G3.8	0	1	0	NA	NA	0.00731	0.574808	NA	NA
CA12	0	1	0	NA	NA	0.00739	0.576874	NA	NA
CCK	0	1	0	NA	NA	0.00741	0.576874	NA	NA
FEZ2	0	1	0	NA	NA	0.00742	NA	NA	NA
TGOLN2	0	1	0	NA	NA	0.00744	NA	NA	NA
EXD1	0	1	0	NA	NA	0.00745	0.577117	NA	NA
LRRC37A3	0	1	0	NA	NA	0.00766	0.581319	NA	NA
NPC1L1	0	1	0	NA	NA	0.00767	0.581319	NA	NA
TIGIT	0	1	0	NA	NA	0.00769	0.581319	NA	NA
PABPN1	0	1	0	NA	NA	0.00785	NA	NA	NA
LCN15	0	1	0	NA	NA	0.00795	0.586249	NA	NA
EGFL7	0	1	0	NA	NA	0.00795	0.586249	NA	NA
RAI2	0	1	0	NA	NA	0.00798	0.586249	NA	NA
SHANK3	0	1	0	NA	NA	0.00798	0.586249	NA	NA
WNK3	0	1	0	NA	NA	0.00824	0.598391	NA	NA
RPAIN	0	1	0	NA	NA	0.00827	NA	NA	NA
TNFAIP8	0	1	0	NA	NA	0.00834	NA	NA	NA
BCL2L2-PABPN1	0	1	0	NA	NA	0.00841	NA	NA	NA
KRIT1	0	1	0	NA	NA	0.00851	0.608231	NA	NA
SUSD4	0	1	0	NA	NA	0.00851	0.608231	NA	NA
SIN3A	0	1	0	NA	NA	0.00862	0.608231	NA	NA
C2CD4D	0	1	0	NA	NA	0.00863	0.608231	NA	NA
C10orf67	0	1	0	NA	NA	0.00867	NA	NA	NA
OR14I1	0	1	0	NA	NA	0.00886	0.608231	NA	NA
PAXIP1	0	1	0	NA	NA	0.00889	0.608231	NA	NA
SULT1E1	0	1	0	NA	NA	0.00893	0.608231	NA	NA
GNPAT	0	1	0	NA	NA	0.00893	0.608231	NA	NA
ZNF510	0	1	0	NA	NA	0.00894	0.608231	NA	NA
CYP2A13	0	1	0	NA	NA	0.00908	0.615082	NA	NA
EHBP1	0	1	0	NA	NA	0.00914	0.616477	NA	NA
UBE2H	0	1	0	NA	NA	0.00923	NA	NA	NA
RASAL2	0	1	0	NA	NA	0.00927	0.617337	NA	NA
SIGLEC9	0	1	0	NA	NA	0.00931	0.617337	NA	NA
YY1	0	1	0	NA	NA	0.00933	0.617337	NA	NA
C12orf40	0	1	0	NA	NA	0.00935	0.617337	NA	NA
TTI1	0	1	0	NA	NA	0.00942	0.617925	NA	NA
PHYHIPL	0	1	0	NA	NA	0.0096	NA	NA	NA
FBXO45	0	1	0	NA	NA	0.00963	0.617925	NA	NA
2022-03-11	0	1	0	NA	NA	0.00968	0.617925	NA	NA
C2orf43	0	1	0	NA	NA	0.00981	0.617925	NA	NA
GGNBP2	0	1	0	NA	NA	0.00981	0.617925	NA	NA
TPST1	0	1	0	NA	NA	0.00984	0.617925	NA	NA
PMM2	0	1	0	NA	NA	0.00986	0.617925	NA	NA
PKNOX1	0	1	0	NA	NA	0.00989	0.617925	NA	NA
FOXC2	0	1	0	NA	NA	0.00992	NA	NA	NA
PTK6	0	1	0	NA	NA	0.00993	0.617925	NA	NA
RABL3	0	1	0	NA	NA	0.00997	0.617925	NA	NA
SIGLEC12	0	1	0	NA	NA	0.01001	0.617925	NA	NA
LRTOMT	0	1	0	NA	NA	0.01001	0.617925	NA	NA
GAMT	0	1	0	NA	NA	0.01005	NA	NA	NA
CNOT11	0	1	0	NA	NA	0.01011	0.617925	NA	NA
METTL12	0	1	0	NA	NA	0.01015	NA	NA	NA
DSPP	0	1	0	NA	NA	0.01017	0.617925	NA	NA
CEP89	0	1	0	NA	NA	0.01017	0.617925	NA	NA
EIF4G3	0	1	0	NA	NA	0.01019	0.617925	NA	NA
ZC3H6	0	1	0	NA	NA	0.01032	0.617925	NA	NA
OR2A25	0	1	0	NA	NA	0.01032	0.617925	NA	NA
APP	0	1	0	NA	NA	0.01034	0.617925	NA	NA
RIPPLY1	0	1	0	NA	NA	0.01035	0.617925	NA	NA
KLC4	0	1	0	NA	NA	0.01057	0.617925	NA	NA
PDE4D	0	1	0	NA	NA	0.01059	0.617925	NA	NA
ATAD2B	0	1	0	NA	NA	0.01061	0.617925	NA	NA
POU2F2	0	1	0	NA	NA	0.01065	0.617925	NA	NA
ADAP2	0	1	0	NA	NA	0.01065	0.617925	NA	NA
PINLYP	0	1	0	NA	NA	0.01067	NA	NA	NA
CTSW	0	1	0	NA	NA	0.01073	0.617925	NA	NA
CEACAM16	0	1	0	NA	NA	0.0108	0.617925	NA	NA
FAM171A2	0	1	0	NA	NA	0.0108	0.617925	NA	NA
IRAK1	0	1	0	NA	NA	0.01082	0.617925	NA	NA
CD3EAP	0	1	0	NA	NA	0.01093	0.621937	NA	NA
GLB1L	0	1	0	NA	NA	0.011	0.623652	NA	NA
C3orf27	0	1	0	NA	NA	0.01101	NA	NA	NA
PCDH9	0	1	0	NA	NA	0.01109	0.626485	NA	NA
PTPRC	0	1	0	NA	NA	0.01122	0.629285	NA	NA
MAD2L1	0	1	0	NA	NA	0.01125	NA	NA	NA
BTBD7	0	1	0	NA	NA	0.01133	0.630879	NA	NA
PCK2	0	1	0	NA	NA	0.01138	0.630879	NA	NA
CXorf23	0	1	0	NA	NA	0.01142	0.630879	NA	NA
IL8	0	1	0	NA	NA	0.01142	0.630879	NA	NA
UGT2B28	0	1	0	NA	NA	0.01145	0.630879	NA	NA
B3GALT2	0	1	0	NA	NA	0.01156	0.632863	NA	NA
SESN1	0	1	0	NA	NA	0.01162	0.632863	NA	NA
PRPF40A	0	1	0	NA	NA	0.01167	0.632863	NA	NA
CALB2	0	1	0	NA	NA	0.01178	0.632863	NA	NA
KATNA1	0	1	0	NA	NA	0.0118	0.632863	NA	NA
KNTC1	0	1	0	NA	NA	0.01181	0.632863	NA	NA
IRS1	0	1	0	NA	NA	0.01182	0.632863	NA	NA
EDAR	0	1	0	NA	NA	0.01185	0.632863	NA	NA
SPINK1	0	1	0	NA	NA	0.01198	NA	NA	NA
MGST3	0	1	0	NA	NA	0.012	0.635797	NA	NA
GH2	0	1	0	NA	NA	0.0121	0.635797	NA	NA
DBR1	0	1	0	NA	NA	0.01213	0.635797	NA	NA
IL25	0	1	0	NA	NA	0.01218	0.635797	NA	NA
ZSWIM6	0	1	0	NA	NA	0.01218	0.635797	NA	NA
MDFIC	0	1	0	NA	NA	0.01222	0.635797	NA	NA
KCNE3	0	1	0	NA	NA	0.0123	0.636215	NA	NA
HMGCS1	0	1	0	NA	NA	0.01236	0.636215	NA	NA
PFAS	0	1	0	NA	NA	0.01254	0.64167	NA	NA
GATA6	0	1	0	NA	NA	0.01259	0.64167	NA	NA
ISLR	0	1	0	NA	NA	0.0126	0.64167	NA	NA
HRH2	0	1	0	NA	NA	0.01263	0.64167	NA	NA
VPS54	0	1	0	NA	NA	0.01277	0.646683	NA	NA
PRR14	0	1	0	NA	NA	0.01293	0.647436	NA	NA
TFB1M	0	1	0	NA	NA	0.01295	NA	NA	NA
CERS2	0	1	0	NA	NA	0.01299	NA	NA	NA
FCRL2	0	1	0	NA	NA	0.01303	0.647436	NA	NA
MED13	0	1	0	NA	NA	0.01304	0.647436	NA	NA
KRTAP5-10	0	1	0	NA	NA	0.01304	0.647436	NA	NA
HTR5A	0	1	0	NA	NA	0.01314	0.647436	NA	NA
MFSD2A	0	1	0	NA	NA	0.01316	0.647436	NA	NA
PSMD7	0	1	0	NA	NA	0.01319	0.647436	NA	NA
ITGBL1	0	1	0	NA	NA	0.01323	0.647436	NA	NA
CLSTN2	0	1	0	NA	NA	0.01323	0.647436	NA	NA
SHANK2	0	1	0	NA	NA	0.01324	0.647436	NA	NA
PTF1A	0	1	0	NA	NA	0.01348	0.649847	NA	NA
MLLT6	0	1	0	NA	NA	0.01348	0.649847	NA	NA
TTLL11	0	1	0	NA	NA	0.01349	0.649847	NA	NA
EFCAB9	0	1	0	NA	NA	0.01351	NA	NA	NA
IL34	0	1	0	NA	NA	0.01354	NA	NA	NA
CD300LB	0	1	0	NA	NA	0.01354	0.649847	NA	NA
CPEB2	0	1	0	NA	NA	0.01356	0.649847	NA	NA
LIMD1	0	1	0	NA	NA	0.01358	0.649847	NA	NA
C17orf112	0	1	0	NA	NA	0.01364	NA	NA	NA
SERPINE3	0	1	0	NA	NA	0.01372	0.654544	NA	NA
CAMK2B	0	1	0	NA	NA	0.01384	0.658175	NA	NA
RMDN3	0	1	0	NA	NA	0.014	0.658175	NA	NA
CDCA2	0	1	0	NA	NA	0.01402	0.658175	NA	NA
MMP19	0	1	0	NA	NA	0.01405	0.658175	NA	NA
PACRGL	0	1	0	NA	NA	0.01409	0.658175	NA	NA
STAU2	0	1	0	NA	NA	0.01417	0.658175	NA	NA
ZFYVE21	0	1	0	NA	NA	0.01446	0.658175	NA	NA
KLHL40	0	1	0	NA	NA	0.01448	0.658175	NA	NA
DOK4	0	1	0	NA	NA	0.0145	NA	NA	NA
METTL16	0	1	0	NA	NA	0.01451	0.658175	NA	NA
GTF3C3	0	1	0	NA	NA	0.01453	0.658175	NA	NA
NADK2	0	1	0	NA	NA	0.01454	0.658175	NA	NA
DOC2B	0	1	0	NA	NA	0.01459	0.658175	NA	NA
TMEM150A	0	1	0	NA	NA	0.01463	NA	NA	NA
INVS	0	1	0	NA	NA	0.01464	0.658175	NA	NA
CWF19L2	0	1	0	NA	NA	0.01466	0.658175	NA	NA
ST8SIA6	0	1	0	NA	NA	0.01475	0.658175	NA	NA
HDAC11	0	1	0	NA	NA	0.01475	0.658175	NA	NA
BTBD11	0	1	0	NA	NA	0.01486	0.658175	NA	NA
HS3ST4	0	1	0	NA	NA	0.01493	0.658175	NA	NA
PCMTD1	0	1	0	NA	NA	0.01493	0.658175	NA	NA
DSCAML1	0	1	0	NA	NA	0.01494	0.658175	NA	NA
DENND5B	0	1	0	NA	NA	0.01494	0.658175	NA	NA
DYTN	0	1	0	NA	NA	0.01501	0.658175	NA	NA
PSKH2	0	1	0	NA	NA	0.01508	0.658175	NA	NA
ATAD3A	0	1	0	NA	NA	0.0151	0.658175	NA	NA
PGR	0	1	0	NA	NA	0.01526	0.661736	NA	NA
CCDC14	0	1	0	NA	NA	0.01534	0.661736	NA	NA
ZFAND2A	0	1	0	NA	NA	0.01543	0.661736	NA	NA
SLC24A4	0	1	0	NA	NA	0.01544	0.661736	NA	NA
IGJ	0	1	0	NA	NA	0.0155	0.661736	NA	NA
FAM63B	0	1	0	NA	NA	0.01552	0.661736	NA	NA
LHCGR	0	1	0	NA	NA	0.01568	0.665989	NA	NA
OR10A5	0	1	0	NA	NA	0.01575	0.665989	NA	NA
RRP7A	0	1	0	NA	NA	0.01575	NA	NA	NA
SUN3	0	1	0	NA	NA	0.01579	0.665989	NA	NA
FOXQ1	0	1	0	NA	NA	0.01586	0.667143	NA	NA
TUBB4A	0	1	0	NA	NA	0.01606	0.668633	NA	NA
NET1	0	1	0	NA	NA	0.01621	0.668633	NA	NA
VEPH1	0	1	0	NA	NA	0.01624	0.668633	NA	NA
CLDN25	0	1	0	NA	NA	0.01624	0.668633	NA	NA
TRIM44	0	1	0	NA	NA	0.01627	0.668633	NA	NA
CUEDC1	0	1	0	NA	NA	0.01628	0.668633	NA	NA
MRPL49	0	1	0	NA	NA	0.01631	NA	NA	NA
COPS3	0	1	0	NA	NA	0.01632	0.668633	NA	NA
MMP24	0	1	0	NA	NA	0.01634	0.668633	NA	NA
RPS3	0	1	0	NA	NA	0.01651	0.668633	NA	NA
CC2D2A	0	1	0	NA	NA	0.01654	0.668633	NA	NA
ATP6AP2	0	1	0	NA	NA	0.01662	0.668633	NA	NA
NAMPTL	0	1	0	NA	NA	0.01671	0.668633	NA	NA
SEZ6L2	0	1	0	NA	NA	0.01673	0.668633	NA	NA
TIGD6	0	1	0	NA	NA	0.01675	0.668633	NA	NA
NGDN	0	1	0	NA	NA	0.01687	0.669734	NA	NA
OR52N4	0	1	0	NA	NA	0.01696	0.669734	NA	NA
DCLRE1A	0	1	0	NA	NA	0.01701	0.669734	NA	NA
TNFAIP6	0	1	0	NA	NA	0.01702	0.669734	NA	NA
IGFBP4	0	1	0	NA	NA	0.01705	NA	NA	NA
SRSF7	0	1	0	NA	NA	0.01705	0.669734	NA	NA
TMEM173	0	1	0	NA	NA	0.01709	0.669734	NA	NA
SPIN4	0	1	0	NA	NA	0.01709	0.669734	NA	NA
TRPV2	0	1	0	NA	NA	0.01712	0.669734	NA	NA
RPS27L	0	1	0	NA	NA	0.0172	NA	NA	NA
TULP3	0	1	0	NA	NA	0.01721	0.671576	NA	NA
MYL10	0	1	0	NA	NA	0.0173	0.672126	NA	NA
PKDREJ	0	1	0	NA	NA	0.01731	0.672126	NA	NA
ZNF227	0	1	0	NA	NA	0.01737	NA	NA	NA
ACTL7A	0	1	0	NA	NA	0.01752	0.674417	NA	NA
TBC1D20	0	1	0	NA	NA	0.01756	0.674417	NA	NA
SLITRK2	0	1	0	NA	NA	0.01762	0.674417	NA	NA
AP000695.1	0	1	0	NA	NA	0.01762	NA	NA	NA
NFE2L2	0	1	0	NA	NA	0.01765	0.674417	NA	NA
TMED6	0	1	0	NA	NA	0.01768	NA	NA	NA
SPN	0	1	0	NA	NA	0.0177	0.674417	NA	NA
RTN1	0	1	0	NA	NA	0.01773	0.674417	NA	NA
C1orf131	0	1	0	NA	NA	0.01778	0.674417	NA	NA
IRX3	0	1	0	NA	NA	0.0178	0.674417	NA	NA
TWF2	0	1	0	NA	NA	0.01786	0.674495	NA	NA
CD58	0	1	0	NA	NA	0.01793	NA	NA	NA
C19orf70	0	1	0	NA	NA	0.01794	0.674495	NA	NA
PRPS1	0	1	0	NA	NA	0.01799	0.674495	NA	NA
ZNF726	0	1	0	NA	NA	0.01803	0.674495	NA	NA
CXXC5	0	1	0	NA	NA	0.01809	0.674495	NA	NA
MTF1	0	1	0	NA	NA	0.01812	0.674495	NA	NA
PRMT7	0	1	0	NA	NA	0.0182	0.674495	NA	NA
PIBF1	0	1	0	NA	NA	0.01821	0.674495	NA	NA
OR1M1	0	1	0	NA	NA	0.01836	0.674495	NA	NA
RBBP8	0	1	0	NA	NA	0.01843	0.674495	NA	NA
PRR15L	0	1	0	NA	NA	0.01849	0.674495	NA	NA
CES3	0	1	0	NA	NA	0.01849	0.674495	NA	NA
CTU2	0	1	0	NA	NA	0.01855	0.674495	NA	NA
ZNF524	0	1	0	NA	NA	0.01865	0.674495	NA	NA
TRIM4	0	1	0	NA	NA	0.01867	0.674495	NA	NA
AP4S1	0	1	0	NA	NA	0.0188	NA	NA	NA
STK19	0	1	0	NA	NA	0.01886	0.674495	NA	NA
PMPCA	0	1	0	NA	NA	0.01887	0.674495	NA	NA
RAPGEF1	0	1	0	NA	NA	0.01888	0.674495	NA	NA
LRRC66	0	1	0	NA	NA	0.0189	0.674495	NA	NA
NUPL1	0	1	0	NA	NA	0.01893	0.674495	NA	NA
MACF1	0	1	0	NA	NA	0.019	0.674495	NA	NA
CD164L2	0	1	0	NA	NA	0.01903	0.674495	NA	NA
WAPAL	0	1	0	NA	NA	0.01913	0.674495	NA	NA
RAI14	0	1	0	NA	NA	0.01915	0.674495	NA	NA
GEN1	0	1	0	NA	NA	0.0192	0.674495	NA	NA
DUSP12	0	1	0	NA	NA	0.01927	0.674495	NA	NA
MAF	0	1	0	NA	NA	0.01934	0.674495	NA	NA
TCEAL6	0	1	0	NA	NA	0.01935	0.674495	NA	NA
EPHA1	0	1	0	NA	NA	0.01935	0.674495	NA	NA
ISM2	0	1	0	NA	NA	0.01939	0.674495	NA	NA
PREPL	0	1	0	NA	NA	0.0194	0.674495	NA	NA
ZNF106	0	1	0	NA	NA	0.01942	0.674495	NA	NA
PCDHGC3	0	1	0	NA	NA	0.01942	0.674495	NA	NA
NR2C1	0	1	0	NA	NA	0.01943	0.674495	NA	NA
MBD2	0	1	0	NA	NA	0.01944	0.674495	NA	NA
ATP8B2	0	1	0	NA	NA	0.0196	0.676312	NA	NA
PCDHA12	0	1	0	NA	NA	0.01964	0.676312	NA	NA
CEP76	0	1	0	NA	NA	0.01977	0.676312	NA	NA
C1QL3	0	1	0	NA	NA	0.01979	NA	NA	NA
ANKRD66	0	1	0	NA	NA	0.01985	0.676312	NA	NA
LYZL6	0	1	0	NA	NA	0.02	0.676312	NA	NA
BSX	0	1	0	NA	NA	0.02004	0.676312	NA	NA
HRC	0	1	0	NA	NA	0.02009	0.676312	NA	NA
CTD-2521M24.10	0	1	0	NA	NA	0.02013	0.676312	NA	NA
KLF17	0	1	0	NA	NA	0.02014	0.676312	NA	NA
ETV5	0	1	0	NA	NA	0.02018	0.676312	NA	NA
NIT2	0	1	0	NA	NA	0.02025	0.676312	NA	NA
TRANK1	0	1	0	NA	NA	0.0203	0.676312	NA	NA
RASSF2	0	1	0	NA	NA	0.02036	0.676312	NA	NA
UNC119B	0	1	0	NA	NA	0.02037	0.676312	NA	NA
HECW1	0	1	0	NA	NA	0.02037	0.676312	NA	NA
MUC5B	0	1	0	NA	NA	0.02038	0.676312	NA	NA
OR5P3	0	1	0	NA	NA	0.0204	0.676312	NA	NA
GABARAPL3	0	1	0	NA	NA	0.02047	0.677198	NA	NA
RIPK3	0	1	0	NA	NA	0.02054	0.677532	NA	NA
BPTF	0	1	0	NA	NA	0.0206	0.677532	NA	NA
PIP5K1A	0	1	0	NA	NA	0.02061	0.677532	NA	NA
PTPRN2	0	1	0	NA	NA	0.02085	0.683863	NA	NA
FEZF2	0	1	0	NA	NA	0.02089	0.683863	NA	NA
NARFL	0	1	0	NA	NA	0.021	0.685578	NA	NA
GNAL	0	1	0	NA	NA	0.02103	0.685578	NA	NA
MYL2	0	1	0	NA	NA	0.02122	0.686808	NA	NA
GSK3B	0	1	0	NA	NA	0.02128	NA	NA	NA
CSNK2B	0	1	0	NA	NA	0.02131	0.686808	NA	NA
PNN	0	1	0	NA	NA	0.02131	NA	NA	NA
SLC17A2	0	1	0	NA	NA	0.02145	0.686808	NA	NA
CPXM2	0	1	0	NA	NA	0.02146	0.686808	NA	NA
LHFPL3	0	1	0	NA	NA	0.02153	0.686808	NA	NA
SH3BP5	0	1	0	NA	NA	0.02155	0.686808	NA	NA
SULT2A1	0	1	0	NA	NA	0.0216	0.686808	NA	NA
FAM136A	0	1	0	NA	NA	0.02162	0.686808	NA	NA
GRM5	0	1	0	NA	NA	0.02164	0.686808	NA	NA
CD1B	0	1	0	NA	NA	0.02174	0.686808	NA	NA
hsa-mir-1199	0	1	0	NA	NA	0.02175	0.686808	NA	NA
SRGAP3	0	1	0	NA	NA	0.02177	0.686808	NA	NA
UCKL1	0	1	0	NA	NA	0.02185	0.687945	NA	NA
TBCCD1	0	1	0	NA	NA	0.02197	0.690334	NA	NA
TMEM207	0	1	0	NA	NA	0.02209	0.691374	NA	NA
RP4-583P15.14	0	1	0	NA	NA	0.02209	NA	NA	NA
PBOV1	0	1	0	NA	NA	0.02209	NA	NA	NA
PRMT6	0	1	0	NA	NA	0.02217	NA	NA	NA
MMP9	0	1	0	NA	NA	0.02228	0.691374	NA	NA
TPRG1	0	1	0	NA	NA	0.02229	0.691374	NA	NA
CNTNAP1	0	1	0	NA	NA	0.02232	0.691374	NA	NA
KIAA1644	0	1	0	NA	NA	0.02234	0.691374	NA	NA
SWI5	0	1	0	NA	NA	0.02239	0.691374	NA	NA
ZMYM1	0	1	0	NA	NA	0.0224	0.691374	NA	NA
HDAC9	0	1	0	NA	NA	0.02248	0.691374	NA	NA
OR10A4	0	1	0	NA	NA	0.02249	0.691374	NA	NA
IL13RA2	0	1	0	NA	NA	0.02255	0.691374	NA	NA
HIST3H3	0	1	0	NA	NA	0.02258	0.691374	NA	NA
CCDC144NL	0	1	0	NA	NA	0.02262	0.691374	NA	NA
AC026703.1	0	1	0	NA	NA	0.02266	0.691374	NA	NA
ATP6V1C2	0	1	0	NA	NA	0.02269	0.691374	NA	NA
DHX16	0	1	0	NA	NA	0.0228	0.692077	NA	NA
FA2H	0	1	0	NA	NA	0.02286	0.692077	NA	NA
SNTB2	0	1	0	NA	NA	0.02287	0.692077	NA	NA
SUPT6H	0	1	0	NA	NA	0.02291	0.692077	NA	NA
GSC	0	1	0	NA	NA	0.023	0.693197	NA	NA
B3GALTL	0	1	0	NA	NA	0.02306	0.693197	NA	NA
WDR55	0	1	0	NA	NA	0.02308	0.693197	NA	NA
DACH1	0	1	0	NA	NA	0.02318	0.694867	NA	NA
MEF2D	0	1	0	NA	NA	0.02328	0.695798	NA	NA
ST8SIA2	0	1	0	NA	NA	0.0233	0.695798	NA	NA
TTC7B	0	1	0	NA	NA	0.02338	0.69583	NA	NA
PLCXD3	0	1	0	NA	NA	0.02339	0.69583	NA	NA
CORIN	0	1	0	NA	NA	0.02349	0.696321	NA	NA
CBX4	0	1	0	NA	NA	0.02352	0.696321	NA	NA
BCORL1	0	1	0	NA	NA	0.02354	0.696321	NA	NA
PNPLA4	0	1	0	NA	NA	0.02361	NA	NA	NA
C17orf100	0	1	0	NA	NA	0.02364	NA	NA	NA
SIRPB1	0	1	0	NA	NA	0.02374	0.699764	NA	NA
SORT1	0	1	0	NA	NA	0.02377	0.699764	NA	NA
MOK	0	1	0	NA	NA	0.02381	0.699764	NA	NA
NAA16	0	1	0	NA	NA	0.02385	0.699764	NA	NA
ZNF438	0	1	0	NA	NA	0.02388	0.699764	NA	NA
NAE1	0	1	0	NA	NA	0.02393	0.699797	NA	NA
PPP1CC	0	1	0	NA	NA	0.02403	0.699797	NA	NA
ZNF396	0	1	0	NA	NA	0.02406	0.699797	NA	NA
FMR1	0	1	0	NA	NA	0.02406	0.699797	NA	NA
SGK494	0	1	0	NA	NA	0.02416	0.700409	NA	NA
LCN12	0	1	0	NA	NA	0.02421	NA	NA	NA
ASB17	0	1	0	NA	NA	0.02426	0.700409	NA	NA
FAM71E1	0	1	0	NA	NA	0.02428	0.700409	NA	NA
PIAS2	0	1	0	NA	NA	0.0243	0.700409	NA	NA
PPAPDC1A	0	1	0	NA	NA	0.02432	0.700409	NA	NA
ST18	0	1	0	NA	NA	0.02447	0.700409	NA	NA
TRA2A	0	1	0	NA	NA	0.02453	0.700409	NA	NA
LYPD4	0	1	0	NA	NA	0.02454	0.700409	NA	NA
EIF4E1B	0	1	0	NA	NA	0.02454	0.700409	NA	NA
UQCRC1	0	1	0	NA	NA	0.02462	0.700409	NA	NA
RAD52	0	1	0	NA	NA	0.02466	0.700409	NA	NA
SAMHD1	0	1	0	NA	NA	0.02485	0.700409	NA	NA
AKR1C1	0	1	0	NA	NA	0.02489	NA	NA	NA
APLP2	0	1	0	NA	NA	0.02491	0.700409	NA	NA
MYCBP2	0	1	0	NA	NA	0.02493	0.700409	NA	NA
KATNB1	0	1	0	NA	NA	0.02501	0.700409	NA	NA
CBX6	0	1	0	NA	NA	0.02503	0.700409	NA	NA
ZNF668	0	1	0	NA	NA	0.02508	0.700409	NA	NA
FHL5	0	1	0	NA	NA	0.02509	0.700409	NA	NA
LILRB5	0	1	0	NA	NA	0.02512	0.700409	NA	NA
SUN2	0	1	0	NA	NA	0.02516	0.700409	NA	NA
PNLIPRP3	0	1	0	NA	NA	0.02526	0.700409	NA	NA
BMPER	0	1	0	NA	NA	0.02526	0.700409	NA	NA
PROM1	0	1	0	NA	NA	0.02538	0.700409	NA	NA
ZCCHC2	0	1	0	NA	NA	0.02539	0.700409	NA	NA
TUT1	0	1	0	NA	NA	0.02541	0.700409	NA	NA
TBCK	0	1	0	NA	NA	0.02546	0.700409	NA	NA
COMMD4	0	1	0	NA	NA	0.02552	NA	NA	NA
KCNMA1	0	1	0	NA	NA	0.02564	0.700409	NA	NA
RGS7	0	1	0	NA	NA	0.02571	0.700409	NA	NA
PRAMEF19	0	1	0	NA	NA	0.02573	0.700409	NA	NA
FBLN5	0	1	0	NA	NA	0.02574	0.700409	NA	NA
PLD4	0	1	0	NA	NA	0.0258	0.700409	NA	NA
KLC3	0	1	0	NA	NA	0.02586	0.700409	NA	NA
CDC7	0	1	0	NA	NA	0.02588	0.700409	NA	NA
NSFL1C	0	1	0	NA	NA	0.02595	0.700409	NA	NA
NOL6	0	1	0	NA	NA	0.02599	0.700409	NA	NA
NEK5	0	1	0	NA	NA	0.02605	0.700409	NA	NA
RNF122	0	1	0	NA	NA	0.02608	0.700409	NA	NA
SCAMP4	0	1	0	NA	NA	0.02609	0.700409	NA	NA
KDM2B	0	1	0	NA	NA	0.02613	0.700409	NA	NA
PCBP2	0	1	0	NA	NA	0.02614	0.700409	NA	NA
TMEM65	0	1	0	NA	NA	0.02615	NA	NA	NA
GOLGA6L2	0	1	0	NA	NA	0.02622	0.701351	NA	NA
BPIFA3	0	1	0	NA	NA	0.02634	0.70296	NA	NA
SLC5A2	0	1	0	NA	NA	0.02637	0.70296	NA	NA
RP11-477N12.3	0	1	0	NA	NA	0.02642	0.703096	NA	NA
OR51F2	0	1	0	NA	NA	0.02669	0.708934	NA	NA
PTBP1	0	1	0	NA	NA	0.02673	0.708934	NA	NA
ARHGAP23	0	1	0	NA	NA	0.02684	0.710647	NA	NA
RBMS2	0	1	0	NA	NA	0.02696	NA	NA	NA
CSTF3	0	1	0	NA	NA	0.02698	0.712444	NA	NA
ANGPTL2	0	1	0	NA	NA	0.02704	0.712444	NA	NA
DOPEY1	0	1	0	NA	NA	0.02705	0.712444	NA	NA
KIF20A	0	1	0	NA	NA	0.02709	0.712444	NA	NA
MAGEB4	0	1	0	NA	NA	0.02716	0.712594	NA	NA
BRCA1	0	1	0	NA	NA	0.02723	0.712594	NA	NA
IL1R2	0	1	0	NA	NA	0.02733	0.712594	NA	NA
SDR42E1	0	1	0	NA	NA	0.02733	0.712594	NA	NA
PROX1	0	1	0	NA	NA	0.02737	0.712594	NA	NA
CPNE9	0	1	0	NA	NA	0.02745	0.712594	NA	NA
AL158091.1	0	1	0	NA	NA	0.02745	0.712594	NA	NA
TMEM101	0	1	0	NA	NA	0.02755	0.713601	NA	NA
ZNF449	0	1	0	NA	NA	0.02773	0.715337	NA	NA
BCKDHA	0	1	0	NA	NA	0.02782	0.715337	NA	NA
PCDHB11	0	1	0	NA	NA	0.02784	0.715337	NA	NA
PAX4	0	1	0	NA	NA	0.02794	0.71673	NA	NA
SPG11	0	1	0	NA	NA	0.0281	0.716739	NA	NA
MUC5AC	0	1	0	NA	NA	0.02811	0.716739	NA	NA
ANP32A	0	1	0	NA	NA	0.02816	0.716739	NA	NA
NFXL1	0	1	0	NA	NA	0.0283	0.716739	NA	NA
MED31	0	1	0	NA	NA	0.02834	NA	NA	NA
CA11	0	1	0	NA	NA	0.02836	NA	NA	NA
CDC42EP5	0	1	0	NA	NA	0.02837	NA	NA	NA
TLCD2	0	1	0	NA	NA	0.02837	0.716739	NA	NA
MAPRE2	0	1	0	NA	NA	0.02839	0.716739	NA	NA
PCCB	0	1	0	NA	NA	0.0284	0.716739	NA	NA
PNP	0	1	0	NA	NA	0.02844	0.716739	NA	NA
MAML1	0	1	0	NA	NA	0.02848	0.716739	NA	NA
FAM208B	0	1	0	NA	NA	0.02849	0.716739	NA	NA
AC004899.1	0	1	0	NA	NA	0.02856	NA	NA	NA
C19orf80	0	1	0	NA	NA	0.02858	NA	NA	NA
GGT6	0	1	0	NA	NA	0.02859	0.7181	NA	NA
ETFB	0	1	0	NA	NA	0.0287	0.718981	NA	NA
ANGPTL1	0	1	0	NA	NA	0.02888	0.718981	NA	NA
TAC3	0	1	0	NA	NA	0.0289	0.718981	NA	NA
COG3	0	1	0	NA	NA	0.02899	0.718981	NA	NA
PCK1	0	1	0	NA	NA	0.02903	0.718981	NA	NA
TMEM56	0	1	0	NA	NA	0.02906	0.718981	NA	NA
MAGEB3	0	1	0	NA	NA	0.02908	0.718981	NA	NA
CCDC15	0	1	0	NA	NA	0.02911	0.718981	NA	NA
RIT2	0	1	0	NA	NA	0.02916	0.718981	NA	NA
GLIS1	0	1	0	NA	NA	0.02932	0.718981	NA	NA
CRLS1	0	1	0	NA	NA	0.02945	0.718981	NA	NA
RAX2	0	1	0	NA	NA	0.02947	0.718981	NA	NA
LHFPL2	0	1	0	NA	NA	0.02949	NA	NA	NA
YAE1D1	0	1	0	NA	NA	0.02951	0.718981	NA	NA
ANKRD18B	0	1	0	NA	NA	0.03003	0.718981	NA	NA
LENG8	0	1	0	NA	NA	0.03005	0.718981	NA	NA
PSMB10	0	1	0	NA	NA	0.03005	0.718981	NA	NA
KRTCAP3	0	1	0	NA	NA	0.03006	NA	NA	NA
ARPP21	0	1	0	NA	NA	0.03013	0.718981	NA	NA
VGLL2	0	1	0	NA	NA	0.03017	0.718981	NA	NA
OPA3	0	1	0	NA	NA	0.03023	0.718981	NA	NA
PALMD	0	1	0	NA	NA	0.03035	0.718981	NA	NA
IER5	0	1	0	NA	NA	0.03037	0.718981	NA	NA
EFHD2	0	1	0	NA	NA	0.03038	0.718981	NA	NA
ZNRF1	0	1	0	NA	NA	0.03041	0.718981	NA	NA
ABCA13	0	1	0	NA	NA	0.03046	0.718981	NA	NA
LRRC42	0	1	0	NA	NA	0.03058	NA	NA	NA
IFT140	0	1	0	NA	NA	0.03059	0.718981	NA	NA
TUBGCP2	0	1	0	NA	NA	0.03066	0.718981	NA	NA
KIRREL	0	1	0	NA	NA	0.03067	0.718981	NA	NA
TG	0	1	0	NA	NA	0.03069	0.718981	NA	NA
ZBTB10	0	1	0	NA	NA	0.0307	0.718981	NA	NA
NTRK2	0	1	0	NA	NA	0.03072	0.718981	NA	NA
TNFRSF12A	0	1	0	NA	NA	0.03074	0.718981	NA	NA
RPS4Y1	0	1	0	NA	NA	0.03077	NA	NA	NA
RNF133	0	1	0	NA	NA	0.0308	0.718981	NA	NA
CXorf64	0	1	0	NA	NA	0.03084	0.718981	NA	NA
OTUD3	0	1	0	NA	NA	0.03085	0.718981	NA	NA
OLFM4	0	1	0	NA	NA	0.03094	0.718981	NA	NA
CYB5A	0	1	0	NA	NA	0.03094	0.718981	NA	NA
PLEKHA5	0	1	0	NA	NA	0.03102	0.718981	NA	NA
ZNF606	0	1	0	NA	NA	0.03105	0.718981	NA	NA
THBD	0	1	0	NA	NA	0.03108	0.718981	NA	NA
KLHL14	0	1	0	NA	NA	0.03112	0.718981	NA	NA
TMPRSS7	0	1	0	NA	NA	0.03113	0.718981	NA	NA
SLC36A2	0	1	0	NA	NA	0.03114	0.718981	NA	NA
ZNF641	0	1	0	NA	NA	0.03116	0.718981	NA	NA
DEFB119	0	1	0	NA	NA	0.0312	0.718981	NA	NA
PKP2	0	1	0	NA	NA	0.03122	0.718981	NA	NA
VPS53	0	1	0	NA	NA	0.03125	0.718981	NA	NA
PPP2CA	0	1	0	NA	NA	0.03125	0.718981	NA	NA
AC064874.1	0	1	0	NA	NA	0.03128	NA	NA	NA
DNAI1	0	1	0	NA	NA	0.03129	0.718981	NA	NA
EIF2AK4	0	1	0	NA	NA	0.03149	0.721916	NA	NA
TBC1D10C	0	1	0	NA	NA	0.03151	0.721916	NA	NA
AATK	0	1	0	NA	NA	0.03177	0.724857	NA	NA
IDO1	0	1	0	NA	NA	0.03179	0.724857	NA	NA
SOD2	0	1	0	NA	NA	0.03185	0.724857	NA	NA
JMY	0	1	0	NA	NA	0.03187	0.724857	NA	NA
CSTF1	0	1	0	NA	NA	0.0321	NA	NA	NA
IMPDH2	0	1	0	NA	NA	0.03216	0.729333	NA	NA
AMOT	0	1	0	NA	NA	0.03216	0.729333	NA	NA
TPM3	0	1	0	NA	NA	0.03221	0.72941	NA	NA
SYNPR	0	1	0	NA	NA	0.03238	0.730315	NA	NA
LRPPRC	0	1	0	NA	NA	0.03239	0.730315	NA	NA
TBC1D2B	0	1	0	NA	NA	0.03247	0.731066	NA	NA
MAD2L1BP	0	1	0	NA	NA	0.03262	NA	NA	NA
MPST	0	1	0	NA	NA	0.03276	0.733668	NA	NA
OR56B4	0	1	0	NA	NA	0.0328	0.733668	NA	NA
TMEM30B	0	1	0	NA	NA	0.03282	0.733668	NA	NA
2022-03-02	0	1	0	NA	NA	0.03288	0.73396	NA	NA
TNIP3	0	1	0	NA	NA	0.03307	0.734049	NA	NA
LIMCH1	0	1	0	NA	NA	0.03313	0.734049	NA	NA
NDFIP2	0	1	0	NA	NA	0.03315	NA	NA	NA
TRHR	0	1	0	NA	NA	0.03316	0.734049	NA	NA
KLK5	0	1	0	NA	NA	0.03322	0.734049	NA	NA
EIF5	0	1	0	NA	NA	0.03324	0.734049	NA	NA
ASXL1	0	1	0	NA	NA	0.03334	0.734049	NA	NA
KIAA1549L	0	1	0	NA	NA	0.03337	0.734049	NA	NA
AMIGO1	0	1	0	NA	NA	0.03338	0.734049	NA	NA
LCE3C	0	1	0	NA	NA	0.03338	NA	NA	NA
SERPINB13	0	1	0	NA	NA	0.03339	0.734049	NA	NA
RRP1B	0	1	0	NA	NA	0.0334	0.734049	NA	NA
KLF8	0	1	0	NA	NA	0.03353	0.73469	NA	NA
NT5M	0	1	0	NA	NA	0.03364	NA	NA	NA
ATP4B	0	1	0	NA	NA	0.03364	0.735194	NA	NA
C10orf126	0	1	0	NA	NA	0.03368	NA	NA	NA
DTNB	0	1	0	NA	NA	0.0337	0.735478	NA	NA
NOX4	0	1	0	NA	NA	0.03381	0.736044	NA	NA
SEMA5A	0	1	0	NA	NA	0.03382	0.736044	NA	NA
MYH3	0	1	0	NA	NA	0.03403	0.736894	NA	NA
RASSF9	0	1	0	NA	NA	0.03409	NA	NA	NA
ASTL	0	1	0	NA	NA	0.0341	0.736894	NA	NA
EPB41L4A	0	1	0	NA	NA	0.03411	0.736894	NA	NA
SPCS2	0	1	0	NA	NA	0.03415	NA	NA	NA
PACS1	0	1	0	NA	NA	0.03417	0.736894	NA	NA
LRRC48	0	1	0	NA	NA	0.0342	0.736894	NA	NA
KRT12	0	1	0	NA	NA	0.03425	0.736894	NA	NA
AC109829.1	0	1	0	NA	NA	0.0343	0.736894	NA	NA
CASK	0	1	0	NA	NA	0.03433	0.736894	NA	NA
IQCE	0	1	0	NA	NA	0.03447	0.737875	NA	NA
SPP2	0	1	0	NA	NA	0.03447	0.737875	NA	NA
HCAR2	0	1	0	NA	NA	0.03462	0.739015	NA	NA
LOR	0	1	0	NA	NA	0.03471	NA	NA	NA
ZNF98	0	1	0	NA	NA	0.03471	0.739015	NA	NA
ACIN1	0	1	0	NA	NA	0.03474	0.739015	NA	NA
MRPL1	0	1	0	NA	NA	0.03476	0.739015	NA	NA
GRHL3	0	1	0	NA	NA	0.03477	0.739015	NA	NA
AREG	0	1	0	NA	NA	0.03489	0.739015	NA	NA
NAGK	0	1	0	NA	NA	0.0349	0.739015	NA	NA
PIGB	0	1	0	NA	NA	0.0349	NA	NA	NA
ZCCHC11	0	1	0	NA	NA	0.03493	0.739015	NA	NA
LAPTM4B	0	1	0	NA	NA	0.03501	0.739015	NA	NA
PLA2G16	0	1	0	NA	NA	0.03505	0.739015	NA	NA
DBX2	0	1	0	NA	NA	0.03507	0.739015	NA	NA
TAX1BP1	0	1	0	NA	NA	0.03517	NA	NA	NA
LRWD1	0	1	0	NA	NA	0.03519	0.740125	NA	NA
DNAH5	0	1	0	NA	NA	0.03537	0.741917	NA	NA
POU3F4	0	1	0	NA	NA	0.03557	0.74369	NA	NA
MED10	0	1	0	NA	NA	0.03561	0.74369	NA	NA
FAM46A	0	1	0	NA	NA	0.0358	0.74369	NA	NA
RBM22	0	1	0	NA	NA	0.03582	0.74369	NA	NA
ZKSCAN8	0	1	0	NA	NA	0.03583	0.74369	NA	NA
C18orf21	0	1	0	NA	NA	0.03589	NA	NA	NA
TLR2	0	1	0	NA	NA	0.03608	0.74369	NA	NA
USP8	0	1	0	NA	NA	0.03608	0.74369	NA	NA
UBTD1	0	1	0	NA	NA	0.03617	0.74369	NA	NA
UTP14A	0	1	0	NA	NA	0.03624	0.74369	NA	NA
MLF1	0	1	0	NA	NA	0.03631	0.74369	NA	NA
TNFRSF10A	0	1	0	NA	NA	0.03631	0.74369	NA	NA
TM4SF18	0	1	0	NA	NA	0.03631	0.74369	NA	NA
CTD-2616J11.4	0	1	0	NA	NA	0.03631	0.74369	NA	NA
TSEN2	0	1	0	NA	NA	0.03638	0.744149	NA	NA
RLN1	0	1	0	NA	NA	0.03639	NA	NA	NA
CDC40	0	1	0	NA	NA	0.03651	0.744552	NA	NA
SDHA	0	1	0	NA	NA	0.03651	0.744552	NA	NA
WNT2B	0	1	0	NA	NA	0.03658	0.744552	NA	NA
ZNF280D	0	1	0	NA	NA	0.03659	0.744552	NA	NA
TLR7	0	1	0	NA	NA	0.0367	0.74495	NA	NA
RALGAPB	0	1	0	NA	NA	0.03674	0.74495	NA	NA
TRPC1	0	1	0	NA	NA	0.0368	0.74495	NA	NA
FASTKD3	0	1	0	NA	NA	0.03707	0.748566	NA	NA
PLA2G4F	0	1	0	NA	NA	0.03713	0.748566	NA	NA
ADH4	0	1	0	NA	NA	0.03713	0.748566	NA	NA
TFCP2L1	0	1	0	NA	NA	0.03717	0.748566	NA	NA
QPRT	0	1	0	NA	NA	0.03736	0.751064	NA	NA
EXOSC10	0	1	0	NA	NA	0.03739	0.751064	NA	NA
WSB1	0	1	0	NA	NA	0.03752	NA	NA	NA
WDR82	0	1	0	NA	NA	0.03763	NA	NA	NA
SPRR2F	0	1	0	NA	NA	0.03765	NA	NA	NA
GABRA3	0	1	0	NA	NA	0.03767	0.751848	NA	NA
OR5AN1	0	1	0	NA	NA	0.03767	0.751848	NA	NA
ESM1	0	1	0	NA	NA	0.0377	0.751848	NA	NA
PPP1R3C	0	1	0	NA	NA	0.03776	0.751848	NA	NA
GPR78	0	1	0	NA	NA	0.03783	0.751848	NA	NA
GPC3	0	1	0	NA	NA	0.03799	0.751848	NA	NA
PTOV1	0	1	0	NA	NA	0.03807	0.751848	NA	NA
FHL3	0	1	0	NA	NA	0.03809	0.751848	NA	NA
FBXL17	0	1	0	NA	NA	0.0381	NA	NA	NA
MROH6	0	1	0	NA	NA	0.03816	0.751848	NA	NA
C14orf177	0	1	0	NA	NA	0.03816	0.751848	NA	NA
OR13G1	0	1	0	NA	NA	0.03821	0.751848	NA	NA
SIX6	0	1	0	NA	NA	0.03821	0.751848	NA	NA
ADM	0	1	0	NA	NA	0.03828	0.751848	NA	NA
NR5A2	0	1	0	NA	NA	0.03831	0.751848	NA	NA
HSPA4L	0	1	0	NA	NA	0.03839	0.751848	NA	NA
ZNF605	0	1	0	NA	NA	0.03858	0.754625	NA	NA
GNRH1	0	1	0	NA	NA	0.03863	NA	NA	NA
ARHGEF26	0	1	0	NA	NA	0.0387	0.756027	NA	NA
2022-09-14	0	1	0	NA	NA	0.03878	0.756093	NA	NA
LZTS3	0	1	0	NA	NA	0.0388	0.756093	NA	NA
EFCAB13	0	1	0	NA	NA	0.03899	0.75885	NA	NA
KRTAP13-3	0	1	0	NA	NA	0.03905	0.758996	NA	NA
CCDC12	0	1	0	NA	NA	0.03914	NA	NA	NA
DKFZP667F0711	0	1	0	NA	NA	0.03915	0.758996	NA	NA
TBX4	0	1	0	NA	NA	0.0392	0.758996	NA	NA
VIT	0	1	0	NA	NA	0.03924	0.758996	NA	NA
DSG4	0	1	0	NA	NA	0.03933	0.75966	NA	NA
IL1RAPL1	0	1	0	NA	NA	0.0394	0.75966	NA	NA
CALHM2	0	1	0	NA	NA	0.03942	0.75966	NA	NA
DUOX1	0	1	0	NA	NA	0.03952	0.759744	NA	NA
TPSG1	0	1	0	NA	NA	0.03954	0.759744	NA	NA
AQP10	0	1	0	NA	NA	0.03957	0.759744	NA	NA
KIF5C	0	1	0	NA	NA	0.03975	0.7601	NA	NA
CYP11B1	0	1	0	NA	NA	0.03976	0.7601	NA	NA
SLC25A53	0	1	0	NA	NA	0.03985	0.7601	NA	NA
KLK12	0	1	0	NA	NA	0.03988	0.7601	NA	NA
CALML4	0	1	0	NA	NA	0.03988	0.7601	NA	NA
UBE2R2	0	1	0	NA	NA	0.03997	0.760889	NA	NA
DPCR1	0	1	0	NA	NA	0.04012	0.762816	NA	NA
VCAN	0	1	0	NA	NA	0.0402	0.76341	NA	NA
SURF6	0	1	0	NA	NA	0.04033	0.764046	NA	NA
ESF1	0	1	0	NA	NA	0.04037	0.764046	NA	NA
MIPOL1	0	1	0	NA	NA	0.04038	0.764046	NA	NA
SLC35B4	0	1	0	NA	NA	0.04052	0.765769	NA	NA
ZMYND15	0	1	0	NA	NA	0.0406	0.766356	NA	NA
PRKAB2	0	1	0	NA	NA	0.04068	NA	NA	NA
AIMP2	0	1	0	NA	NA	0.04077	NA	NA	NA
CTDSP2	0	1	0	NA	NA	0.0409	0.768687	NA	NA
NEURL	0	1	0	NA	NA	0.04092	0.768687	NA	NA
LPIN1	0	1	0	NA	NA	0.04112	0.770149	NA	NA
BRDT	0	1	0	NA	NA	0.04115	0.770149	NA	NA
SLC43A3	0	1	0	NA	NA	0.04117	0.770149	NA	NA
PDE6A	0	1	0	NA	NA	0.04122	0.770149	NA	NA
TMEM9	0	1	0	NA	NA	0.04132	0.770149	NA	NA
EIF2B3	0	1	0	NA	NA	0.04135	0.770149	NA	NA
DDX19B	0	1	0	NA	NA	0.04144	0.770149	NA	NA
LYSMD2	0	1	0	NA	NA	0.04144	NA	NA	NA
OCA2	0	1	0	NA	NA	0.04148	0.770149	NA	NA
SERPINB5	0	1	0	NA	NA	0.04149	0.770149	NA	NA
DSCR8	0	1	0	NA	NA	0.04167	NA	NA	NA
BLVRA	0	1	0	NA	NA	0.04167	0.772574	NA	NA
LRP1B	0	1	0	NA	NA	0.04176	0.772872	NA	NA
FGF2	0	1	0	NA	NA	0.04177	NA	NA	NA
ABHD4	0	1	0	NA	NA	0.04187	0.772872	NA	NA
XRCC3	0	1	0	NA	NA	0.04192	0.772872	NA	NA
KSR1	0	1	0	NA	NA	0.04196	0.772872	NA	NA
VPS13D	0	1	0	NA	NA	0.04203	0.772872	NA	NA
KHDC1	0	1	0	NA	NA	0.04207	0.772872	NA	NA
INSR	0	1	0	NA	NA	0.04209	0.772872	NA	NA
IL17B	0	1	0	NA	NA	0.04212	0.772872	NA	NA
ALDOC	0	1	0	NA	NA	0.04216	0.772872	NA	NA
TRIM31	0	1	0	NA	NA	0.04218	0.772872	NA	NA
ALMS1	0	1	0	NA	NA	0.04235	0.774069	NA	NA
BSDC1	0	1	0	NA	NA	0.04235	0.774069	NA	NA
SCG5	0	1	0	NA	NA	0.04246	0.774069	NA	NA
CENPJ	0	1	0	NA	NA	0.04254	0.774069	NA	NA
LAIR2	0	1	0	NA	NA	0.04257	0.774069	NA	NA
UPF3B	0	1	0	NA	NA	0.04265	0.774069	NA	NA
RAP1GDS1	0	1	0	NA	NA	0.04265	0.774069	NA	NA
TBRG4	0	1	0	NA	NA	0.04267	0.774069	NA	NA
ECT2	0	1	0	NA	NA	0.0427	0.774069	NA	NA
FAM151B	0	1	0	NA	NA	0.04276	NA	NA	NA
RNASE13	0	1	0	NA	NA	0.04279	0.774079	NA	NA
NAA11	0	1	0	NA	NA	0.04285	0.774269	NA	NA
XKR8	0	1	0	NA	NA	0.04289	NA	NA	NA
CEP85L	0	1	0	NA	NA	0.04303	0.77573	NA	NA
SUV39H2	0	1	0	NA	NA	0.04325	0.77749	NA	NA
KIAA0753	0	1	0	NA	NA	0.04337	0.77749	NA	NA
MYO5C	0	1	0	NA	NA	0.0435	0.77749	NA	NA
GPATCH1	0	1	0	NA	NA	0.04351	0.77749	NA	NA
CUL4B	0	1	0	NA	NA	0.04359	NA	NA	NA
COL22A1	0	1	0	NA	NA	0.04363	0.77749	NA	NA
NCR2	0	1	0	NA	NA	0.04366	0.77749	NA	NA
NDST3	0	1	0	NA	NA	0.04373	0.77749	NA	NA
FAM3B	0	1	0	NA	NA	0.04378	0.77749	NA	NA
FST	0	1	0	NA	NA	0.04381	NA	NA	NA
TRIQK	0	1	0	NA	NA	0.04382	NA	NA	NA
INSL3	0	1	0	NA	NA	0.04398	0.77749	NA	NA
ZBED6CL	0	1	0	NA	NA	0.04406	NA	NA	NA
RNF115	0	1	0	NA	NA	0.04409	0.77749	NA	NA
KLHDC3	0	1	0	NA	NA	0.04409	NA	NA	NA
GDF6	0	1	0	NA	NA	0.04412	0.77749	NA	NA
DRP2	0	1	0	NA	NA	0.04418	0.77749	NA	NA
INHBB	0	1	0	NA	NA	0.04421	0.77749	NA	NA
PYCARD	0	1	0	NA	NA	0.04422	0.77749	NA	NA
CCNT1	0	1	0	NA	NA	0.04425	0.77749	NA	NA
COL14A1	0	1	0	NA	NA	0.04434	0.77749	NA	NA
PRRX2	0	1	0	NA	NA	0.04439	0.77749	NA	NA
C14orf93	0	1	0	NA	NA	0.04441	0.77749	NA	NA
HSPB2	0	1	0	NA	NA	0.04446	0.77749	NA	NA
HTR3D	0	1	0	NA	NA	0.04449	0.77749	NA	NA
PARVG	0	1	0	NA	NA	0.04456	0.77749	NA	NA
RP11-6L6.2	0	1	0	NA	NA	0.04462	0.77749	NA	NA
SCN1A	0	1	0	NA	NA	0.04463	0.77749	NA	NA
ACTL8	0	1	0	NA	NA	0.04466	0.77749	NA	NA
PP13439	0	1	0	NA	NA	0.04467	0.77749	NA	NA
AC115618.1	0	1	0	NA	NA	0.0447	NA	NA	NA
CCR5	0	1	0	NA	NA	0.0447	0.77749	NA	NA
FAM78A	0	1	0	NA	NA	0.04478	0.77749	NA	NA
APOA1	0	1	0	NA	NA	0.04492	0.77749	NA	NA
KIAA1244	0	1	0	NA	NA	0.04494	0.77749	NA	NA
TAS2R8	0	1	0	NA	NA	0.04495	0.77749	NA	NA
SHANK1	0	1	0	NA	NA	0.04498	0.77749	NA	NA
FCRL5	0	1	0	NA	NA	0.04512	0.77749	NA	NA
UTP3	0	1	0	NA	NA	0.04514	0.77749	NA	NA
INMT	0	1	0	NA	NA	0.04516	0.77749	NA	NA
MUC6	0	1	0	NA	NA	0.04521	0.77749	NA	NA
POU3F1	0	1	0	NA	NA	0.04524	0.77749	NA	NA
OR6Q1	0	1	0	NA	NA	0.0453	0.77749	NA	NA
SETD9	0	1	0	NA	NA	0.04541	NA	NA	NA
ESPNL	0	1	0	NA	NA	0.04549	0.77749	NA	NA
NAP1L6	0	1	0	NA	NA	0.04555	0.77749	NA	NA
ACE	0	1	0	NA	NA	0.04557	0.77749	NA	NA
DPM1	0	1	0	NA	NA	0.04557	0.77749	NA	NA
TAPBP	0	1	0	NA	NA	0.04574	0.77749	NA	NA
CSH2	0	1	0	NA	NA	0.04576	0.77749	NA	NA
AC023469.1	0	1	0	NA	NA	0.04577	NA	NA	NA
STAT5A	0	1	0	NA	NA	0.04579	0.77749	NA	NA
NR0B1	0	1	0	NA	NA	0.0458	0.77749	NA	NA
MID1	0	1	0	NA	NA	0.04591	0.77749	NA	NA
SCARB2	0	1	0	NA	NA	0.04595	0.77749	NA	NA
SSH1	0	1	0	NA	NA	0.04596	0.77749	NA	NA
HOXC13	0	1	0	NA	NA	0.04605	0.77749	NA	NA
NAGPA	0	1	0	NA	NA	0.04605	0.77749	NA	NA
HEPHL1	0	1	0	NA	NA	0.04611	0.77749	NA	NA
FANCL	0	1	0	NA	NA	0.04618	0.77749	NA	NA
SPINT2	0	1	0	NA	NA	0.04621	0.77749	NA	NA
XXYLT1	0	1	0	NA	NA	0.04633	0.77749	NA	NA
METTL14	0	1	0	NA	NA	0.04638	0.77749	NA	NA
SIRPG	0	1	0	NA	NA	0.04642	0.77749	NA	NA
B9D1	0	1	0	NA	NA	0.04643	0.77749	NA	NA
MTG1	0	1	0	NA	NA	0.04662	0.77749	NA	NA
TF	0	1	0	NA	NA	0.04663	0.77749	NA	NA
TGFB2	0	1	0	NA	NA	0.04664	0.77749	NA	NA
TPTE	0	1	0	NA	NA	0.04669	0.77749	NA	NA
SLC26A10	0	1	0	NA	NA	0.04669	0.77749	NA	NA
NPC1	0	1	0	NA	NA	0.04673	0.77749	NA	NA
ATP6V1D	0	1	0	NA	NA	0.0468	NA	NA	NA
OR2F1	0	1	0	NA	NA	0.04684	0.77749	NA	NA
CTC-435M10.3	0	1	0	NA	NA	0.04686	0.77749	NA	NA
ZNF554	0	1	0	NA	NA	0.04689	0.77749	NA	NA
HNRNPD	0	1	0	NA	NA	0.0469	NA	NA	NA
TENC1	0	1	0	NA	NA	0.04693	0.77749	NA	NA
ALDH1A3	0	1	0	NA	NA	0.047	0.77749	NA	NA
ZNF132	0	1	0	NA	NA	0.04716	0.77749	NA	NA
UNK	0	1	0	NA	NA	0.0472	0.77749	NA	NA
ZNF727	0	1	0	NA	NA	0.04721	0.77749	NA	NA
TMEM185A	0	1	0	NA	NA	0.04723	0.77749	NA	NA
MEF2A	0	1	0	NA	NA	0.04728	0.77749	NA	NA
SMC5	0	1	0	NA	NA	0.04729	0.77749	NA	NA
ABHD14A-ACY1	0	1	0	NA	NA	0.04734	0.77749	NA	NA
METTL10	0	1	0	NA	NA	0.04735	NA	NA	NA
OXGR1	0	1	0	NA	NA	0.04742	0.77749	NA	NA
KBTBD11	0	1	0	NA	NA	0.04744	0.77749	NA	NA
OAS2	0	1	0	NA	NA	0.04748	0.77749	NA	NA
SMIM7	0	1	0	NA	NA	0.04749	NA	NA	NA
ADAMTSL4	0	1	0	NA	NA	0.0475	0.77749	NA	NA
F3	0	1	0	NA	NA	0.04753	NA	NA	NA
PPAPDC3	0	1	0	NA	NA	0.04756	0.7775	NA	NA
AP4B1	0	1	0	NA	NA	0.0476	0.7775	NA	NA
COX6A1	0	1	0	NA	NA	0.0479	NA	NA	NA
SULT1B1	0	1	0	NA	NA	0.04794	0.778656	NA	NA
CCP110	0	1	0	NA	NA	0.04795	0.778656	NA	NA
C3orf55	0	1	0	NA	NA	0.04798	NA	NA	NA
CLCA1	0	1	0	NA	NA	0.04808	0.778656	NA	NA
IL37	0	1	0	NA	NA	0.04815	0.778656	NA	NA
FAM229B	0	1	0	NA	NA	0.04836	NA	NA	NA
CCDC94	0	1	0	NA	NA	0.04837	NA	NA	NA
ELOVL3	0	1	0	NA	NA	0.04841	0.778656	NA	NA
PRPS2	0	1	0	NA	NA	0.04848	0.778656	NA	NA
C4orf36	0	1	0	NA	NA	0.04849	0.778656	NA	NA
TAS2R5	0	1	0	NA	NA	0.04851	0.778656	NA	NA
ERCC1	0	1	0	NA	NA	0.04851	0.778656	NA	NA
TRIB1	0	1	0	NA	NA	0.04855	0.778656	NA	NA
OR11H4	0	1	0	NA	NA	0.04855	0.778656	NA	NA
PARP10	0	1	0	NA	NA	0.04859	0.778656	NA	NA
TGIF2	0	1	0	NA	NA	0.04886	0.778656	NA	NA
KRTAP1-1	0	1	0	NA	NA	0.04887	0.778656	NA	NA
PIP4K2A	0	1	0	NA	NA	0.04894	0.778656	NA	NA
TMEM175	0	1	0	NA	NA	0.04895	0.778656	NA	NA
H2BFM	0	1	0	NA	NA	0.04896	0.778656	NA	NA
MEGF10	0	1	0	NA	NA	0.04898	0.778656	NA	NA
LYST	0	1	0	NA	NA	0.04901	0.778656	NA	NA
HS6ST2	0	1	0	NA	NA	0.04901	0.778656	NA	NA
MRPS30	0	1	0	NA	NA	0.04903	0.778656	NA	NA
CCDC86	0	1	0	NA	NA	0.04906	0.778656	NA	NA
IQUB	0	1	0	NA	NA	0.0491	0.778656	NA	NA
SLC39A5	0	1	0	NA	NA	0.04913	0.778656	NA	NA
TPD52L1	0	1	0	NA	NA	0.04928	NA	NA	NA
MEP1B	0	1	0	NA	NA	0.04939	0.778656	NA	NA
TSPAN32	0	1	0	NA	NA	0.04942	0.778656	NA	NA
ZBTB22	0	1	0	NA	NA	0.04944	0.778656	NA	NA
AMT	0	1	0	NA	NA	0.04946	0.778656	NA	NA
NFE2L1	0	1	0	NA	NA	0.04948	0.778656	NA	NA
GOLM1	0	1	0	NA	NA	0.04955	0.778656	NA	NA
GJB3	0	1	0	NA	NA	0.04967	NA	NA	NA
CCDC105	0	1	0	NA	NA	0.04968	0.778656	NA	NA
HNRNPF	0	1	0	NA	NA	0.04968	0.778656	NA	NA
LCP2	0	1	0	NA	NA	0.04968	0.778656	NA	NA
SIX1	0	1	0	NA	NA	0.04968	NA	NA	NA
SLC10A6	0	1	0	NA	NA	0.0497	0.778656	NA	NA
FAM207A	0	1	0	NA	NA	0.04971	0.778656	NA	NA
BRCA2	0	1	0	NA	NA	0.04975	0.778656	NA	NA
LRRC9	0	1	0	NA	NA	0.04983	0.778656	NA	NA
PLA2G4C	0	1	0	NA	NA	0.04986	0.778656	NA	NA
HTRA3	0	1	0	NA	NA	0.04988	0.778656	NA	NA
PHLPP1	0	1	0	NA	NA	0.04991	0.778656	NA	NA
ATG2A	0	0	1	NA	NA	NA	NA	1.11022e-19	4.24383e-16
TTN	0	0	1	NA	NA	NA	NA	1.11022e-19	4.24383e-16
MUC16	0	0	1	NA	NA	NA	NA	3.33067e-19	8.48766e-16
INTS1	0	0	1	NA	NA	NA	NA	3.93019e-17	7.51157e-14
AHNAK	0	0	1	NA	NA	NA	NA	2.90156e-12	4.43648e-09
CDC42BPG	0	0	1	NA	NA	NA	NA	1.45248e-06	0.00169738
BAD	0	0	1	NA	NA	NA	NA	1.55418e-06	0.00169738
LTK	0	0	1	NA	NA	NA	NA	8.58401e-05	0.06242
TAOK2	0	0	1	NA	NA	NA	NA	8.98129e-05	0.06242
COL4A2	0	0	1	NA	NA	NA	NA	0.000300608	0.191512
TNKS1BP1	0	0	1	NA	NA	NA	NA	0.000335397	0.197239
SNRPN	0	0	1	NA	NA	NA	NA	0.00044721	0.23462
BCL2L12	0	0	1	NA	NA	NA	NA	0.000460341	0.23462
UNC5B	0	0	1	NA	NA	NA	NA	0.000493596	0.234695
SIPA1L2	0	0	1	NA	NA	NA	NA	0.000521885	0.234695
HSPG2	0	0	1	NA	NA	NA	NA	0.000571045	0.242535
PLCL2	0	0	1	NA	NA	NA	NA	0.000666823	0.268308
DDX31	0	0	1	NA	NA	NA	NA	0.000780884	0.276395
BAHD1	0	0	1	NA	NA	NA	NA	0.000817047	0.276395
ABCA2	0	0	1	NA	NA	NA	NA	0.000831536	0.276395
XAGE3	0	0	1	NA	NA	NA	NA	0.00101668	0.284369
DYNC2H1	0	0	1	NA	NA	NA	NA	0.00109744	0.284369
DIDO1	0	0	1	NA	NA	NA	NA	0.00124324	0.284369
RP11-770J1.5	0	0	1	NA	NA	NA	NA	0.00131959	0.284369
MFHAS1	0	0	1	NA	NA	NA	NA	0.00143511	0.284369
DCLK1	0	0	1	NA	NA	NA	NA	0.00145499	0.284369
ZSWIM8	0	0	1	NA	NA	NA	NA	0.00150621	0.284369
ZNF80	0	0	1	NA	NA	NA	NA	0.00165913	0.284369
C2CD2	0	0	1	NA	NA	NA	NA	0.00166946	0.284369
CGN	0	0	1	NA	NA	NA	NA	0.00168695	0.284369
PCNT	0	0	1	NA	NA	NA	NA	0.0018068	0.284369
GREB1L	0	0	1	NA	NA	NA	NA	0.00183081	0.284369
CLCNKA	0	0	1	NA	NA	NA	NA	0.00189972	0.284369
MYRIP	0	0	1	NA	NA	NA	NA	0.00194236	0.284369
DHX9	0	0	1	NA	NA	NA	NA	0.00194727	0.284369
ARAP2	0	0	1	NA	NA	NA	NA	0.0020549	0.284369
LAMA5	0	0	1	NA	NA	NA	NA	0.00225238	0.284369
CRAMP1L	0	0	1	NA	NA	NA	NA	0.00225902	0.284369
CDK13	0	0	1	NA	NA	NA	NA	0.00230732	0.284369
SKIV2L	0	0	1	NA	NA	NA	NA	0.002325	0.284369
KNSTRN	0	0	1	NA	NA	NA	NA	0.00233288	0.284369
KCNK18	0	0	1	NA	NA	NA	NA	0.00238858	0.284369
LHX5	0	0	1	NA	NA	NA	NA	0.00250005	0.284369
ZNF711	0	0	1	NA	NA	NA	NA	0.00250888	0.284369
PARP12	0	0	1	NA	NA	NA	NA	0.00257453	0.284369
ADAMTS13	0	0	1	NA	NA	NA	NA	0.00263886	0.284369
KIF21A	0	0	1	NA	NA	NA	NA	0.00265391	0.284369
NR1H2	0	0	1	NA	NA	NA	NA	0.00269791	0.284369
NUTM1	0	0	1	NA	NA	NA	NA	0.00275266	0.284369
NXPE1	0	0	1	NA	NA	NA	NA	0.00279824	0.284369
TMC8	0	0	1	NA	NA	NA	NA	0.00288722	0.284369
NUDT10	0	0	1	NA	NA	NA	NA	0.00300108	0.284369
RAPGEF2	0	0	1	NA	NA	NA	NA	0.00309113	0.284369
PSME4	0	0	1	NA	NA	NA	NA	0.0031004	0.284369
SMG7	0	0	1	NA	NA	NA	NA	0.00328506	0.284369
PCDHA11	0	0	1	NA	NA	NA	NA	0.00330385	0.284369
HEATR4	0	0	1	NA	NA	NA	NA	0.00332915	0.284369
SH2D4A	0	0	1	NA	NA	NA	NA	0.00348082	0.284369
SETDB1	0	0	1	NA	NA	NA	NA	0.00348931	0.284369
CELSR1	0	0	1	NA	NA	NA	NA	0.00362398	0.284369
DNAH7	0	0	1	NA	NA	NA	NA	0.00372563	0.284369
EMR3	0	0	1	NA	NA	NA	NA	0.00373934	0.284369
MPRIP	0	0	1	NA	NA	NA	NA	0.00384819	0.284369
PPIE	0	0	1	NA	NA	NA	NA	0.00387584	0.284369
C10orf71	0	0	1	NA	NA	NA	NA	0.00393294	0.284369
PABPC3	0	0	1	NA	NA	NA	NA	0.00397824	0.284369
SLC35G3	0	0	1	NA	NA	NA	NA	0.00406091	0.284369
TRIOBP	0	0	1	NA	NA	NA	NA	0.00407664	0.284369
FAM120A	0	0	1	NA	NA	NA	NA	0.00410591	0.284369
CREBBP	0	0	1	NA	NA	NA	NA	0.00410802	0.284369
ZFYVE26	0	0	1	NA	NA	NA	NA	0.00415485	0.284369
OR5AR1	0	0	1	NA	NA	NA	NA	0.00427792	0.284369
PNPLA6	0	0	1	NA	NA	NA	NA	0.00434508	0.284369
LOXHD1	0	0	1	NA	NA	NA	NA	0.00436053	0.284369
ARHGEF11	0	0	1	NA	NA	NA	NA	0.00438572	0.284369
TLN2	0	0	1	NA	NA	NA	NA	0.00452958	0.284369
KCNC3	0	0	1	NA	NA	NA	NA	0.00453988	0.284369
NSD1	0	0	1	NA	NA	NA	NA	0.00455585	0.284369
TCEAL3	0	0	1	NA	NA	NA	NA	0.00477022	0.284369
TNRC6B	0	0	1	NA	NA	NA	NA	0.00484906	0.284369
GCK	0	0	1	NA	NA	NA	NA	0.00494046	0.284369
HSPA12A	0	0	1	NA	NA	NA	NA	0.0049505	0.284369
TIAM1	0	0	1	NA	NA	NA	NA	0.00513068	0.284369
MRC2	0	0	1	NA	NA	NA	NA	0.00513798	0.284369
FASTKD5	0	0	1	NA	NA	NA	NA	0.00515801	0.284369
UBR4	0	0	1	NA	NA	NA	NA	0.00524646	0.284369
CDK5RAP2	0	0	1	NA	NA	NA	NA	0.00528912	0.284369
SMARCA4	0	0	1	NA	NA	NA	NA	0.00533975	0.284369
MYLK2	0	0	1	NA	NA	NA	NA	0.00549694	0.284369
ZNF852	0	0	1	NA	NA	NA	NA	0.00550119	0.284369
EIF4EBP1	0	0	1	NA	NA	NA	NA	0.00554264	0.284369
ZNF845	0	0	1	NA	NA	NA	NA	0.0055701	0.284369
NRXN2	0	0	1	NA	NA	NA	NA	0.00560486	0.284369
GOLGA3	0	0	1	NA	NA	NA	NA	0.00568682	0.284369
FAM71B	0	0	1	NA	NA	NA	NA	0.00579069	0.284369
SLC12A4	0	0	1	NA	NA	NA	NA	0.00591473	0.284369
SENP5	0	0	1	NA	NA	NA	NA	0.00594822	0.284369
MTA1	0	0	1	NA	NA	NA	NA	0.00597716	0.284369
CYP2F1	0	0	1	NA	NA	NA	NA	0.0061259	0.284369
PRPSAP1	0	0	1	NA	NA	NA	NA	0.00614391	0.284369
HIVEP2	0	0	1	NA	NA	NA	NA	0.00626429	0.284369
TULP4	0	0	1	NA	NA	NA	NA	0.00631814	0.284369
CFB	0	0	1	NA	NA	NA	NA	0.00640891	0.284369
TTLL5	0	0	1	NA	NA	NA	NA	0.00641465	0.284369
DNAH9	0	0	1	NA	NA	NA	NA	0.00647085	0.284369
FAM181A	0	0	1	NA	NA	NA	NA	0.00648578	0.284369
MEIS2	0	0	1	NA	NA	NA	NA	0.00659749	0.284369
MED8	0	0	1	NA	NA	NA	NA	0.00660941	0.284369
SLC25A45	0	0	1	NA	NA	NA	NA	0.00668865	0.284369
NEUROD4	0	0	1	NA	NA	NA	NA	0.00669488	0.284369
RANGAP1	0	0	1	NA	NA	NA	NA	0.00685184	0.284369
B3GALT5	0	0	1	NA	NA	NA	NA	0.00695292	0.284369
ZSCAN5D	0	0	1	NA	NA	NA	NA	0.00700024	0.284369
NADSYN1	0	0	1	NA	NA	NA	NA	0.00706714	0.284369
OXTR	0	0	1	NA	NA	NA	NA	0.00708965	0.284369
SZT2	0	0	1	NA	NA	NA	NA	0.00709284	0.284369
ESPL1	0	0	1	NA	NA	NA	NA	0.00712476	0.284369
MYH9	0	0	1	NA	NA	NA	NA	0.00714173	0.284369
MAP1A	0	0	1	NA	NA	NA	NA	0.00721273	0.284369
ASPSCR1	0	0	1	NA	NA	NA	NA	0.00742719	0.284369
CPA6	0	0	1	NA	NA	NA	NA	0.00750041	0.284369
DENND1C	0	0	1	NA	NA	NA	NA	0.00787501	0.284369
CDC27	0	0	1	NA	NA	NA	NA	0.00790989	0.284369
RNF123	0	0	1	NA	NA	NA	NA	0.00793784	0.284369
PCSK2	0	0	1	NA	NA	NA	NA	0.00809187	0.284369
CD19	0	0	1	NA	NA	NA	NA	0.00810086	0.284369
TTC37	0	0	1	NA	NA	NA	NA	0.0085	0.284369
OR52B4	0	0	1	NA	NA	NA	NA	0.00851954	0.284369
CDCP1	0	0	1	NA	NA	NA	NA	0.00854616	0.284369
KIF26A	0	0	1	NA	NA	NA	NA	0.0086207	0.284369
ZBTB7A	0	0	1	NA	NA	NA	NA	0.00868574	0.284369
PCDHGA7	0	0	1	NA	NA	NA	NA	0.00877769	0.284369
COQ7	0	0	1	NA	NA	NA	NA	0.00882696	0.284369
ATN1	0	0	1	NA	NA	NA	NA	0.00884261	0.284369
CNR2	0	0	1	NA	NA	NA	NA	0.00887292	0.284369
BAIAP3	0	0	1	NA	NA	NA	NA	0.00898605	0.284369
RNF25	0	0	1	NA	NA	NA	NA	0.009	0.284369
SETD1B	0	0	1	NA	NA	NA	NA	0.00911463	0.284369
USP4	0	0	1	NA	NA	NA	NA	0.0091621	0.284369
PALD1	0	0	1	NA	NA	NA	NA	0.0092275	0.284369
SLC27A5	0	0	1	NA	NA	NA	NA	0.00935092	0.284369
ZNF280B	0	0	1	NA	NA	NA	NA	0.00936439	0.284369
LDLRAD2	0	0	1	NA	NA	NA	NA	0.00946253	0.284369
KDM3B	0	0	1	NA	NA	NA	NA	0.00946619	0.284369
SERF2	0	0	1	NA	NA	NA	NA	0.00947821	0.284369
ZNF362	0	0	1	NA	NA	NA	NA	0.00951635	0.284369
GTF3C2	0	0	1	NA	NA	NA	NA	0.00952668	0.284369
NELFA	0	0	1	NA	NA	NA	NA	0.00955881	0.284369
EFCAB6	0	0	1	NA	NA	NA	NA	0.00958761	0.284369
PLXNB2	0	0	1	NA	NA	NA	NA	0.00966213	0.284369
KIAA1671	0	0	1	NA	NA	NA	NA	0.00966979	0.284369
IFNLR1	0	0	1	NA	NA	NA	NA	0.00973636	0.284369
GLI2	0	0	1	NA	NA	NA	NA	0.00989198	0.284369
SERPINA4	0	0	1	NA	NA	NA	NA	0.00992625	0.284369
SLC8B1	0	0	1	NA	NA	NA	NA	0.0101009	0.284369
ASTN1	0	0	1	NA	NA	NA	NA	0.010417	0.284369
ATP2A3	0	0	1	NA	NA	NA	NA	0.0107263	0.284369
MYO18A	0	0	1	NA	NA	NA	NA	0.0108045	0.284369
ELFN1	0	0	1	NA	NA	NA	NA	0.0108504	0.284369
MRGPRG	0	0	1	NA	NA	NA	NA	0.0109239	0.284369
KMT2A	0	0	1	NA	NA	NA	NA	0.0110034	0.284369
CD163	0	0	1	NA	NA	NA	NA	0.0110273	0.284369
ZNF334	0	0	1	NA	NA	NA	NA	0.0111488	0.284369
ROBO4	0	0	1	NA	NA	NA	NA	0.0112102	0.284369
MTUS2	0	0	1	NA	NA	NA	NA	0.0112302	0.284369
ZFR2	0	0	1	NA	NA	NA	NA	0.0112459	0.284369
TNN	0	0	1	NA	NA	NA	NA	0.0113682	0.284369
KIF18B	0	0	1	NA	NA	NA	NA	0.0113986	0.284369
POLE	0	0	1	NA	NA	NA	NA	0.0114336	0.284369
GBF1	0	0	1	NA	NA	NA	NA	0.0114741	0.284369
LSM14A	0	0	1	NA	NA	NA	NA	0.0115134	0.284369
USP43	0	0	1	NA	NA	NA	NA	0.0115193	0.284369
ZZEF1	0	0	1	NA	NA	NA	NA	0.0115228	0.284369
MKNK2	0	0	1	NA	NA	NA	NA	0.0115811	0.284369
DNAH14	0	0	1	NA	NA	NA	NA	0.0115844	0.284369
PTPRF	0	0	1	NA	NA	NA	NA	0.0116083	0.284369
FBF1	0	0	1	NA	NA	NA	NA	0.0116094	0.284369
EML3	0	0	1	NA	NA	NA	NA	0.0116121	0.284369
D2HGDH	0	0	1	NA	NA	NA	NA	0.0116313	0.284369
TNK1	0	0	1	NA	NA	NA	NA	0.01167	0.284369
WNK2	0	0	1	NA	NA	NA	NA	0.0117109	0.284369
INSRR	0	0	1	NA	NA	NA	NA	0.0117192	0.284369
CLCN7	0	0	1	NA	NA	NA	NA	0.0117326	0.284369
ZSCAN1	0	0	1	NA	NA	NA	NA	0.0117353	0.284369
DCAF13	0	0	1	NA	NA	NA	NA	0.011752	0.284369
LRBA	0	0	1	NA	NA	NA	NA	0.011758	0.284369
CTDSPL2	0	0	1	NA	NA	NA	NA	0.0117627	0.284369
CABIN1	0	0	1	NA	NA	NA	NA	0.0118114	0.284369
LAMA2	0	0	1	NA	NA	NA	NA	0.0118301	0.284369
GIT1	0	0	1	NA	NA	NA	NA	0.0119154	0.284369
BEGAIN	0	0	1	NA	NA	NA	NA	0.0119473	0.284369
SCNN1B	0	0	1	NA	NA	NA	NA	0.0120107	0.284369
C2	0	0	1	NA	NA	NA	NA	0.0120489	0.284369
SLC4A2	0	0	1	NA	NA	NA	NA	0.0120981	0.284369
THEMIS2	0	0	1	NA	NA	NA	NA	0.0121078	0.284369
MAGEB1	0	0	1	NA	NA	NA	NA	0.0121111	0.284369
SLC43A2	0	0	1	NA	NA	NA	NA	0.0121214	0.284369
POGZ	0	0	1	NA	NA	NA	NA	0.0121359	0.284369
MASP2	0	0	1	NA	NA	NA	NA	0.0121939	0.284369
ARHGAP9	0	0	1	NA	NA	NA	NA	0.0122174	0.284369
PNPLA5	0	0	1	NA	NA	NA	NA	0.0122503	0.284369
TMPRSS9	0	0	1	NA	NA	NA	NA	0.0123297	0.284369
DCAF4L2	0	0	1	NA	NA	NA	NA	0.0123834	0.284369
DEFB132	0	0	1	NA	NA	NA	NA	0.012396	0.284369
DCSTAMP	0	0	1	NA	NA	NA	NA	0.0123961	0.284369
RNF40	0	0	1	NA	NA	NA	NA	0.0124428	0.284369
GPR98	0	0	1	NA	NA	NA	NA	0.012444	0.284369
BAZ2A	0	0	1	NA	NA	NA	NA	0.0124544	0.284369
AMPH	0	0	1	NA	NA	NA	NA	0.0125178	0.284369
DMBX1	0	0	1	NA	NA	NA	NA	0.0125383	0.284369
RAB7A	0	0	1	NA	NA	NA	NA	0.0126623	0.284369
KRT73	0	0	1	NA	NA	NA	NA	0.0128356	0.284369
SHROOM4	0	0	1	NA	NA	NA	NA	0.0128412	0.284369
ADORA3	0	0	1	NA	NA	NA	NA	0.0128812	0.284369
KCNA4	0	0	1	NA	NA	NA	NA	0.0129104	0.284369
ANKS3	0	0	1	NA	NA	NA	NA	0.0129239	0.284369
HHAT	0	0	1	NA	NA	NA	NA	0.0129997	0.284369
RUNX3	0	0	1	NA	NA	NA	NA	0.0130464	0.284369
ITSN1	0	0	1	NA	NA	NA	NA	0.0131461	0.284369
CD5L	0	0	1	NA	NA	NA	NA	0.0134235	0.284369
PDP2	0	0	1	NA	NA	NA	NA	0.0134754	0.284369
ZBTB8B	0	0	1	NA	NA	NA	NA	0.0135116	0.284369
KCNJ8	0	0	1	NA	NA	NA	NA	0.0135259	0.284369
RDH16	0	0	1	NA	NA	NA	NA	0.0135505	0.284369
VRTN	0	0	1	NA	NA	NA	NA	0.0136093	0.284369
GLYR1	0	0	1	NA	NA	NA	NA	0.0136872	0.284369
SIX5	0	0	1	NA	NA	NA	NA	0.0138003	0.284369
ANKRD35	0	0	1	NA	NA	NA	NA	0.0139277	0.284369
DSC2	0	0	1	NA	NA	NA	NA	0.014	0.284369
NT5C1B-RDH14	0	0	1	NA	NA	NA	NA	0.0140511	0.284369
OR12D2	0	0	1	NA	NA	NA	NA	0.0140518	0.284369
C12orf42	0	0	1	NA	NA	NA	NA	0.0140852	0.284369
JPH4	0	0	1	NA	NA	NA	NA	0.0140946	0.284369
TNC	0	0	1	NA	NA	NA	NA	0.0141208	0.284369
PHACTR4	0	0	1	NA	NA	NA	NA	0.0141447	0.284369
IL1RAP	0	0	1	NA	NA	NA	NA	0.0141669	0.284369
PPL	0	0	1	NA	NA	NA	NA	0.0142064	0.284369
EIF4H	0	0	1	NA	NA	NA	NA	0.0142203	0.284369
BRSK2	0	0	1	NA	NA	NA	NA	0.014228	0.284369
SLC26A8	0	0	1	NA	NA	NA	NA	0.0144196	0.284369
EFS	0	0	1	NA	NA	NA	NA	0.0144499	0.284369
EP300	0	0	1	NA	NA	NA	NA	0.0144755	0.284369
STMN3	0	0	1	NA	NA	NA	NA	0.0145	0.284369
TRIM56	0	0	1	NA	NA	NA	NA	0.0145139	0.284369
C1orf106	0	0	1	NA	NA	NA	NA	0.0145997	0.284369
KCNJ15	0	0	1	NA	NA	NA	NA	0.0147189	0.284369
SHROOM2	0	0	1	NA	NA	NA	NA	0.0148712	0.284369
GAREM	0	0	1	NA	NA	NA	NA	0.0149184	0.284369
FGFRL1	0	0	1	NA	NA	NA	NA	0.0149391	0.284369
ASAP1	0	0	1	NA	NA	NA	NA	0.0149687	0.284369
BCR	0	0	1	NA	NA	NA	NA	0.0149997	0.284369
CHST13	0	0	1	NA	NA	NA	NA	0.0150205	0.284369
FRMD1	0	0	1	NA	NA	NA	NA	0.0150768	0.284369
ANKFY1	0	0	1	NA	NA	NA	NA	0.0151017	0.284369
KCNK4	0	0	1	NA	NA	NA	NA	0.0151435	0.284369
NCOR1	0	0	1	NA	NA	NA	NA	0.0151581	0.284369
KANK2	0	0	1	NA	NA	NA	NA	0.0151583	0.284369
ACOX3	0	0	1	NA	NA	NA	NA	0.0151785	0.284369
CAD	0	0	1	NA	NA	NA	NA	0.015343	0.284369
DACT3	0	0	1	NA	NA	NA	NA	0.0155293	0.284369
APAF1	0	0	1	NA	NA	NA	NA	0.0155384	0.284369
FDXR	0	0	1	NA	NA	NA	NA	0.0155527	0.284369
C2CD3	0	0	1	NA	NA	NA	NA	0.0156298	0.284369
AMHR2	0	0	1	NA	NA	NA	NA	0.0156981	0.284369
INCENP	0	0	1	NA	NA	NA	NA	0.0158098	0.284369
SIM2	0	0	1	NA	NA	NA	NA	0.0158632	0.284369
PIGG	0	0	1	NA	NA	NA	NA	0.0159353	0.284369
CLPX	0	0	1	NA	NA	NA	NA	0.0159998	0.284369
KCNJ5	0	0	1	NA	NA	NA	NA	0.0160001	0.284369
GFAP	0	0	1	NA	NA	NA	NA	0.0160386	0.284369
C7orf34	0	0	1	NA	NA	NA	NA	0.0160635	0.284369
CLIP2	0	0	1	NA	NA	NA	NA	0.016234	0.284369
HLA-DRB1	0	0	1	NA	NA	NA	NA	0.0163224	0.284369
DLC1	0	0	1	NA	NA	NA	NA	0.0163599	0.284369
SESN2	0	0	1	NA	NA	NA	NA	0.016386	0.284369
SRRM3	0	0	1	NA	NA	NA	NA	0.016532	0.284369
SLK	0	0	1	NA	NA	NA	NA	0.0165864	0.284369
DDX5	0	0	1	NA	NA	NA	NA	0.0166554	0.284369
TACR1	0	0	1	NA	NA	NA	NA	0.0166594	0.284369
LAMA3	0	0	1	NA	NA	NA	NA	0.0166773	0.284369
DHODH	0	0	1	NA	NA	NA	NA	0.016708	0.284369
KIF13B	0	0	1	NA	NA	NA	NA	0.0168134	0.284369
GTF2IRD1	0	0	1	NA	NA	NA	NA	0.0168444	0.284369
LEPR	0	0	1	NA	NA	NA	NA	0.0168502	0.284369
NUMA1	0	0	1	NA	NA	NA	NA	0.0168558	0.284369
ZEB1	0	0	1	NA	NA	NA	NA	0.016913	0.284369
SCN8A	0	0	1	NA	NA	NA	NA	0.0169225	0.284369
PLEC	0	0	1	NA	NA	NA	NA	0.016945	0.284369
FNDC1	0	0	1	NA	NA	NA	NA	0.0170007	0.284369
OR4K5	0	0	1	NA	NA	NA	NA	0.0170178	0.284369
RAB3GAP2	0	0	1	NA	NA	NA	NA	0.0170525	0.284369
NCF4	0	0	1	NA	NA	NA	NA	0.0170608	0.284369
LMOD1	0	0	1	NA	NA	NA	NA	0.0170705	0.284369
TET3	0	0	1	NA	NA	NA	NA	0.0171004	0.284369
FGD2	0	0	1	NA	NA	NA	NA	0.0171166	0.284369
MCF2L	0	0	1	NA	NA	NA	NA	0.0172063	0.284369
RXRG	0	0	1	NA	NA	NA	NA	0.0172575	0.284369
NUP210L	0	0	1	NA	NA	NA	NA	0.0172854	0.284369
SCNN1A	0	0	1	NA	NA	NA	NA	0.0173026	0.284369
GPR17	0	0	1	NA	NA	NA	NA	0.0173668	0.284369
TTC22	0	0	1	NA	NA	NA	NA	0.0174394	0.284369
ABCG4	0	0	1	NA	NA	NA	NA	0.0174834	0.284369
ENDOD1	0	0	1	NA	NA	NA	NA	0.0174843	0.284369
TMEM222	0	0	1	NA	NA	NA	NA	0.0175	0.284369
BATF	0	0	1	NA	NA	NA	NA	0.0175001	0.284369
MFSD1	0	0	1	NA	NA	NA	NA	0.0175743	0.284369
DYNC1H1	0	0	1	NA	NA	NA	NA	0.0175788	0.284369
RYR1	0	0	1	NA	NA	NA	NA	0.0175885	0.284369
IPPK	0	0	1	NA	NA	NA	NA	0.0178465	0.284369
MROH8	0	0	1	NA	NA	NA	NA	0.0179199	0.284369
SOX6	0	0	1	NA	NA	NA	NA	0.0179939	0.284369
ZNF407	0	0	1	NA	NA	NA	NA	0.0180052	0.284369
CHST1	0	0	1	NA	NA	NA	NA	0.0180316	0.284369
SNX29	0	0	1	NA	NA	NA	NA	0.0180574	0.284369
BSG	0	0	1	NA	NA	NA	NA	0.0180983	0.284369
PER3	0	0	1	NA	NA	NA	NA	0.0181545	0.284369
MAFG	0	0	1	NA	NA	NA	NA	0.0181856	0.284369
GPATCH8	0	0	1	NA	NA	NA	NA	0.0182484	0.284369
RLF	0	0	1	NA	NA	NA	NA	0.0184018	0.284369
SLITRK1	0	0	1	NA	NA	NA	NA	0.0184878	0.284369
GLI3	0	0	1	NA	NA	NA	NA	0.0185016	0.284369
BIN3	0	0	1	NA	NA	NA	NA	0.0185108	0.284369
RAPGEF5	0	0	1	NA	NA	NA	NA	0.0185434	0.284369
SPTBN1	0	0	1	NA	NA	NA	NA	0.0185467	0.284369
PRRC2A	0	0	1	NA	NA	NA	NA	0.0185766	0.284369
MAP6	0	0	1	NA	NA	NA	NA	0.0185875	0.284369
HDAC5	0	0	1	NA	NA	NA	NA	0.0185931	0.284369
CSF2RB	0	0	1	NA	NA	NA	NA	0.0186332	0.284369
SH3BP4	0	0	1	NA	NA	NA	NA	0.0186391	0.284369
SEMA4A	0	0	1	NA	NA	NA	NA	0.0186416	0.284369
C1orf74	0	0	1	NA	NA	NA	NA	0.018662	0.284369
ANKRD13A	0	0	1	NA	NA	NA	NA	0.0186688	0.284369
COL16A1	0	0	1	NA	NA	NA	NA	0.0186981	0.284369
ARHGEF10	0	0	1	NA	NA	NA	NA	0.0187345	0.284369
TTC40	0	0	1	NA	NA	NA	NA	0.0188256	0.284369
BRAT1	0	0	1	NA	NA	NA	NA	0.0188813	0.284369
CD33	0	0	1	NA	NA	NA	NA	0.0189374	0.284369
CYFIP2	0	0	1	NA	NA	NA	NA	0.0189447	0.284369
SACS	0	0	1	NA	NA	NA	NA	0.0189685	0.284369
ARHGEF1	0	0	1	NA	NA	NA	NA	0.0190977	0.284369
AMER1	0	0	1	NA	NA	NA	NA	0.0191195	0.284369
DMWD	0	0	1	NA	NA	NA	NA	0.0191228	0.284369
CDON	0	0	1	NA	NA	NA	NA	0.0191411	0.284369
FBRS	0	0	1	NA	NA	NA	NA	0.0191698	0.284369
PARP2	0	0	1	NA	NA	NA	NA	0.0191714	0.284369
RAI1	0	0	1	NA	NA	NA	NA	0.0191846	0.284369
NAALADL2	0	0	1	NA	NA	NA	NA	0.0192269	0.284369
CNKSR2	0	0	1	NA	NA	NA	NA	0.0194409	0.284369
KCNQ2	0	0	1	NA	NA	NA	NA	0.0194712	0.284369
SLC26A3	0	0	1	NA	NA	NA	NA	0.0195576	0.284369
HAO2	0	0	1	NA	NA	NA	NA	0.0195844	0.284369
CBL	0	0	1	NA	NA	NA	NA	0.0196006	0.284369
GRIP1	0	0	1	NA	NA	NA	NA	0.0196208	0.284369
CUBN	0	0	1	NA	NA	NA	NA	0.0196665	0.284369
TMEM235	0	0	1	NA	NA	NA	NA	0.019682	0.284369
DRD3	0	0	1	NA	NA	NA	NA	0.019734	0.284369
COL5A1	0	0	1	NA	NA	NA	NA	0.0197479	0.284369
NT5C1B	0	0	1	NA	NA	NA	NA	0.0197766	0.284369
DEPDC5	0	0	1	NA	NA	NA	NA	0.0198746	0.284369
GPSM1	0	0	1	NA	NA	NA	NA	0.0199476	0.284369
MBP	0	0	1	NA	NA	NA	NA	0.0199477	0.284369
ZMYND8	0	0	1	NA	NA	NA	NA	0.0199652	0.284369
PMF1	0	0	1	NA	NA	NA	NA	0.02	0.284369
KLHDC7A	0	0	1	NA	NA	NA	NA	0.020012	0.284369
FBXL16	0	0	1	NA	NA	NA	NA	0.0200561	0.284369
GPR113	0	0	1	NA	NA	NA	NA	0.0201027	0.284369
NEDD4L	0	0	1	NA	NA	NA	NA	0.02015	0.284369
CDC20	0	0	1	NA	NA	NA	NA	0.0201788	0.284369
SMARCAL1	0	0	1	NA	NA	NA	NA	0.0202161	0.284369
UGT3A1	0	0	1	NA	NA	NA	NA	0.0203103	0.284369
ARHGAP27	0	0	1	NA	NA	NA	NA	0.0203295	0.284369
ACSS1	0	0	1	NA	NA	NA	NA	0.0203719	0.284369
TMEM151A	0	0	1	NA	NA	NA	NA	0.0204393	0.284369
GGA3	0	0	1	NA	NA	NA	NA	0.0204712	0.284369
TMEM255B	0	0	1	NA	NA	NA	NA	0.0205	0.284369
PPP5D1	0	0	1	NA	NA	NA	NA	0.0205	0.284369
PDZRN4	0	0	1	NA	NA	NA	NA	0.020521	0.284369
DUOX2	0	0	1	NA	NA	NA	NA	0.0205212	0.284369
PTK2B	0	0	1	NA	NA	NA	NA	0.0205848	0.284369
PBXIP1	0	0	1	NA	NA	NA	NA	0.0206349	0.284369
MTMR3	0	0	1	NA	NA	NA	NA	0.0206543	0.284369
TRPC4AP	0	0	1	NA	NA	NA	NA	0.0207076	0.284369
FAM161B	0	0	1	NA	NA	NA	NA	0.0207186	0.284369
NXPH4	0	0	1	NA	NA	NA	NA	0.0207524	0.284369
SPAG9	0	0	1	NA	NA	NA	NA	0.0207547	0.284369
RFPL3	0	0	1	NA	NA	NA	NA	0.0207861	0.284369
KCNV1	0	0	1	NA	NA	NA	NA	0.0207974	0.284369
ARHGAP31	0	0	1	NA	NA	NA	NA	0.0208365	0.284369
APBB2	0	0	1	NA	NA	NA	NA	0.0208525	0.284369
WDR78	0	0	1	NA	NA	NA	NA	0.020863	0.284369
DKFZP761J1410	0	0	1	NA	NA	NA	NA	0.0208749	0.284369
IGFN1	0	0	1	NA	NA	NA	NA	0.0208809	0.284369
RETSAT	0	0	1	NA	NA	NA	NA	0.0209346	0.284369
LRRC8B	0	0	1	NA	NA	NA	NA	0.0209972	0.284369
WDR47	0	0	1	NA	NA	NA	NA	0.021	0.284369
PIK3R5	0	0	1	NA	NA	NA	NA	0.0210282	0.284369
SON	0	0	1	NA	NA	NA	NA	0.0210517	0.284369
MAST4	0	0	1	NA	NA	NA	NA	0.0210734	0.284369
C15orf56	0	0	1	NA	NA	NA	NA	0.0210929	0.284369
FASN	0	0	1	NA	NA	NA	NA	0.0211127	0.284369
LILRA1	0	0	1	NA	NA	NA	NA	0.0211151	0.284369
PGLYRP1	0	0	1	NA	NA	NA	NA	0.0212026	0.284369
PFKFB1	0	0	1	NA	NA	NA	NA	0.0212411	0.284369
XYLT1	0	0	1	NA	NA	NA	NA	0.0212512	0.284369
PTPRS	0	0	1	NA	NA	NA	NA	0.021277	0.284369
OR3A1	0	0	1	NA	NA	NA	NA	0.0213817	0.284369
CNTLN	0	0	1	NA	NA	NA	NA	0.0214071	0.284369
NFKBIE	0	0	1	NA	NA	NA	NA	0.0214983	0.284369
COMMD8	0	0	1	NA	NA	NA	NA	0.021507	0.284369
THOP1	0	0	1	NA	NA	NA	NA	0.0215126	0.284369
PPRC1	0	0	1	NA	NA	NA	NA	0.0215378	0.284369
CTBP1	0	0	1	NA	NA	NA	NA	0.0215556	0.284369
ZDBF2	0	0	1	NA	NA	NA	NA	0.021595	0.284369
SEMA3G	0	0	1	NA	NA	NA	NA	0.0216166	0.284369
HSP90AB1	0	0	1	NA	NA	NA	NA	0.0216709	0.284369
POLR1B	0	0	1	NA	NA	NA	NA	0.0217501	0.284369
ZNF213	0	0	1	NA	NA	NA	NA	0.0217669	0.284369
OPLAH	0	0	1	NA	NA	NA	NA	0.0218022	0.284369
MIPEP	0	0	1	NA	NA	NA	NA	0.0218093	0.284369
CNTN6	0	0	1	NA	NA	NA	NA	0.0218971	0.284369
TMEM132E	0	0	1	NA	NA	NA	NA	0.0219022	0.284369
RGS3	0	0	1	NA	NA	NA	NA	0.0220276	0.284369
VPS39	0	0	1	NA	NA	NA	NA	0.0220338	0.284369
PLIN4	0	0	1	NA	NA	NA	NA	0.0220341	0.284369
AC135178.1	0	0	1	NA	NA	NA	NA	0.0220783	0.284369
NPR2	0	0	1	NA	NA	NA	NA	0.0221182	0.284369
NUCB1	0	0	1	NA	NA	NA	NA	0.0221404	0.284369
CTB-96E2.2	0	0	1	NA	NA	NA	NA	0.0221486	0.284369
NNMT	0	0	1	NA	NA	NA	NA	0.0222019	0.284369
RAP2B	0	0	1	NA	NA	NA	NA	0.0222033	0.284369
DAPK2	0	0	1	NA	NA	NA	NA	0.0222133	0.284369
KCNT1	0	0	1	NA	NA	NA	NA	0.0222963	0.284369
GET4	0	0	1	NA	NA	NA	NA	0.022302	0.284369
AHDC1	0	0	1	NA	NA	NA	NA	0.0223376	0.284369
VSTM2A	0	0	1	NA	NA	NA	NA	0.0223427	0.284369
OR12D3	0	0	1	NA	NA	NA	NA	0.0223694	0.284369
ADCY6	0	0	1	NA	NA	NA	NA	0.0224098	0.284369
MYH14	0	0	1	NA	NA	NA	NA	0.0224156	0.284369
VPS33A	0	0	1	NA	NA	NA	NA	0.0224309	0.284369
AQPEP	0	0	1	NA	NA	NA	NA	0.0224335	0.284369
TRPM3	0	0	1	NA	NA	NA	NA	0.0224494	0.284369
C17orf74	0	0	1	NA	NA	NA	NA	0.022454	0.284369
RHOBTB3	0	0	1	NA	NA	NA	NA	0.022466	0.284369
POTEE	0	0	1	NA	NA	NA	NA	0.0225467	0.284369
EYA1	0	0	1	NA	NA	NA	NA	0.0225602	0.284369
LTN1	0	0	1	NA	NA	NA	NA	0.0226079	0.284369
C1orf167	0	0	1	NA	NA	NA	NA	0.022655	0.284369
KRT1	0	0	1	NA	NA	NA	NA	0.0226941	0.284369
LSM11	0	0	1	NA	NA	NA	NA	0.022731	0.284369
F11	0	0	1	NA	NA	NA	NA	0.0227334	0.284369
PER1	0	0	1	NA	NA	NA	NA	0.0227513	0.284369
BOD1L1	0	0	1	NA	NA	NA	NA	0.0228093	0.284369
ECE2	0	0	1	NA	NA	NA	NA	0.0228389	0.284369
QRICH1	0	0	1	NA	NA	NA	NA	0.0229019	0.284369
ALG10B	0	0	1	NA	NA	NA	NA	0.0229918	0.284369
ERCC6L2	0	0	1	NA	NA	NA	NA	0.0229973	0.284369
NYAP2	0	0	1	NA	NA	NA	NA	0.0229996	0.284369
AHCY	0	0	1	NA	NA	NA	NA	0.0230434	0.284369
PANK1	0	0	1	NA	NA	NA	NA	0.0231087	0.284369
HPS4	0	0	1	NA	NA	NA	NA	0.0231221	0.284369
RBL1	0	0	1	NA	NA	NA	NA	0.0231657	0.284369
ARSE	0	0	1	NA	NA	NA	NA	0.0231677	0.284369
SSX2IP	0	0	1	NA	NA	NA	NA	0.0231867	0.284369
ZNF408	0	0	1	NA	NA	NA	NA	0.0232557	0.284369
LCORL	0	0	1	NA	NA	NA	NA	0.0232757	0.284369
RASAL3	0	0	1	NA	NA	NA	NA	0.0233312	0.284369
NAALADL1	0	0	1	NA	NA	NA	NA	0.0233433	0.284369
CD1C	0	0	1	NA	NA	NA	NA	0.0233611	0.284369
TSHZ2	0	0	1	NA	NA	NA	NA	0.0234733	0.284369
TFDP1	0	0	1	NA	NA	NA	NA	0.0236208	0.284369
FOXF1	0	0	1	NA	NA	NA	NA	0.0236288	0.284369
KRT72	0	0	1	NA	NA	NA	NA	0.0236586	0.284369
ZSCAN5C	0	0	1	NA	NA	NA	NA	0.0236871	0.284369
UBR1	0	0	1	NA	NA	NA	NA	0.0237125	0.284369
C10orf90	0	0	1	NA	NA	NA	NA	0.0237158	0.284369
MSLNL	0	0	1	NA	NA	NA	NA	0.0237216	0.284369
XRN2	0	0	1	NA	NA	NA	NA	0.0237856	0.284369
IQCJ-SCHIP1	0	0	1	NA	NA	NA	NA	0.0237894	0.284369
MYADML2	0	0	1	NA	NA	NA	NA	0.0238106	0.284369
PCSK5	0	0	1	NA	NA	NA	NA	0.0239322	0.284369
TTC4	0	0	1	NA	NA	NA	NA	0.024	0.284369
DTX3L	0	0	1	NA	NA	NA	NA	0.0240001	0.284369
C11orf88	0	0	1	NA	NA	NA	NA	0.0240003	0.284369
SPEN	0	0	1	NA	NA	NA	NA	0.0240259	0.284369
HARBI1	0	0	1	NA	NA	NA	NA	0.0240524	0.284369
CCDC88C	0	0	1	NA	NA	NA	NA	0.024131	0.284369
MGA	0	0	1	NA	NA	NA	NA	0.0241406	0.284369
EPS8L2	0	0	1	NA	NA	NA	NA	0.0241752	0.284369
PCDHGB3	0	0	1	NA	NA	NA	NA	0.0241774	0.284369
GGN	0	0	1	NA	NA	NA	NA	0.0241779	0.284369
LPP	0	0	1	NA	NA	NA	NA	0.024256	0.284369
FCN2	0	0	1	NA	NA	NA	NA	0.0243219	0.284369
ZBED1	0	0	1	NA	NA	NA	NA	0.0244055	0.284369
RNF223	0	0	1	NA	NA	NA	NA	0.0245008	0.284369
SLCO1A2	0	0	1	NA	NA	NA	NA	0.02454	0.284369
PREX2	0	0	1	NA	NA	NA	NA	0.0245518	0.284369
LRRC15	0	0	1	NA	NA	NA	NA	0.02456	0.284369
H3F3B	0	0	1	NA	NA	NA	NA	0.0245775	0.284369
MED15	0	0	1	NA	NA	NA	NA	0.0245957	0.284369
OR1N1	0	0	1	NA	NA	NA	NA	0.0246998	0.284369
ALK	0	0	1	NA	NA	NA	NA	0.0246998	0.284369
FRG2C	0	0	1	NA	NA	NA	NA	0.0247179	0.284369
WNK4	0	0	1	NA	NA	NA	NA	0.0247189	0.284369
ADC	0	0	1	NA	NA	NA	NA	0.0247289	0.284369
SPIRE2	0	0	1	NA	NA	NA	NA	0.0247302	0.284369
KRTAP10-8	0	0	1	NA	NA	NA	NA	0.024747	0.284369
SLC39A4	0	0	1	NA	NA	NA	NA	0.0247482	0.284369
KLHL21	0	0	1	NA	NA	NA	NA	0.0247494	0.284369
FAM83A	0	0	1	NA	NA	NA	NA	0.0248445	0.284369
CHD2	0	0	1	NA	NA	NA	NA	0.0248859	0.284369
NOXO1	0	0	1	NA	NA	NA	NA	0.0249169	0.284369
SLC25A24	0	0	1	NA	NA	NA	NA	0.0249766	0.284369
NEIL1	0	0	1	NA	NA	NA	NA	0.0250523	0.284369
ZFP90	0	0	1	NA	NA	NA	NA	0.0250589	0.284369
KIAA1191	0	0	1	NA	NA	NA	NA	0.0250647	0.284369
PISD	0	0	1	NA	NA	NA	NA	0.0250904	0.284369
TANC2	0	0	1	NA	NA	NA	NA	0.0251041	0.284369
CDH26	0	0	1	NA	NA	NA	NA	0.0251397	0.284369
USHBP1	0	0	1	NA	NA	NA	NA	0.0252206	0.284369
ANKRD17	0	0	1	NA	NA	NA	NA	0.0252422	0.284369
OR8J1	0	0	1	NA	NA	NA	NA	0.0252561	0.284369
ZNF276	0	0	1	NA	NA	NA	NA	0.0253016	0.284369
HDC	0	0	1	NA	NA	NA	NA	0.0253208	0.284369
PFKP	0	0	1	NA	NA	NA	NA	0.0254446	0.284369
RAB3IL1	0	0	1	NA	NA	NA	NA	0.0254889	0.284369
EFR3B	0	0	1	NA	NA	NA	NA	0.0255435	0.284369
JHDM1D	0	0	1	NA	NA	NA	NA	0.025608	0.284369
C7	0	0	1	NA	NA	NA	NA	0.0256117	0.284369
GAK	0	0	1	NA	NA	NA	NA	0.0256238	0.284369
ZNF609	0	0	1	NA	NA	NA	NA	0.025629	0.284369
NCOA2	0	0	1	NA	NA	NA	NA	0.0256478	0.284369
SF3B3	0	0	1	NA	NA	NA	NA	0.0256719	0.284369
TTC17	0	0	1	NA	NA	NA	NA	0.0256802	0.284369
ACSM1	0	0	1	NA	NA	NA	NA	0.0257111	0.284369
RAB11FIP3	0	0	1	NA	NA	NA	NA	0.025787	0.284369
OTOG	0	0	1	NA	NA	NA	NA	0.0257873	0.284369
CCDC142	0	0	1	NA	NA	NA	NA	0.0258703	0.284369
IL6ST	0	0	1	NA	NA	NA	NA	0.0259312	0.284369
HNF1A	0	0	1	NA	NA	NA	NA	0.0260318	0.284369
BTBD6	0	0	1	NA	NA	NA	NA	0.0262054	0.284369
C6orf201	0	0	1	NA	NA	NA	NA	0.0262996	0.284369
EPS15L1	0	0	1	NA	NA	NA	NA	0.0264349	0.284369
STARD9	0	0	1	NA	NA	NA	NA	0.0264771	0.284369
XPO7	0	0	1	NA	NA	NA	NA	0.0264815	0.284369
CHIC1	0	0	1	NA	NA	NA	NA	0.0265002	0.284369
COPS7A	0	0	1	NA	NA	NA	NA	0.0265046	0.284369
PATZ1	0	0	1	NA	NA	NA	NA	0.026586	0.284369
NOC2L	0	0	1	NA	NA	NA	NA	0.0266343	0.284369
DUPD1	0	0	1	NA	NA	NA	NA	0.0267066	0.284369
IPO13	0	0	1	NA	NA	NA	NA	0.0267172	0.284369
SH2D6	0	0	1	NA	NA	NA	NA	0.0270003	0.284369
PRAMEF15	0	0	1	NA	NA	NA	NA	0.0270003	0.284369
DCTN4	0	0	1	NA	NA	NA	NA	0.0270191	0.284369
MAGEA12	0	0	1	NA	NA	NA	NA	0.0270399	0.284369
MED14	0	0	1	NA	NA	NA	NA	0.027084	0.284369
RIC8B	0	0	1	NA	NA	NA	NA	0.0270985	0.284369
TARSL2	0	0	1	NA	NA	NA	NA	0.0271151	0.284369
IMPG2	0	0	1	NA	NA	NA	NA	0.027126	0.284369
RHOA	0	0	1	NA	NA	NA	NA	0.0271293	0.284369
IPO7	0	0	1	NA	NA	NA	NA	0.0271452	0.284369
SLC35F6	0	0	1	NA	NA	NA	NA	0.0271558	0.284369
MGAM	0	0	1	NA	NA	NA	NA	0.0271889	0.284369
LEPREL1	0	0	1	NA	NA	NA	NA	0.0272134	0.284369
ZKSCAN7	0	0	1	NA	NA	NA	NA	0.0272201	0.284369
LRP11	0	0	1	NA	NA	NA	NA	0.0272719	0.284369
SCAF1	0	0	1	NA	NA	NA	NA	0.0272752	0.284369
DBNL	0	0	1	NA	NA	NA	NA	0.0272882	0.284369
WDR72	0	0	1	NA	NA	NA	NA	0.0272983	0.284369
DCC	0	0	1	NA	NA	NA	NA	0.027309	0.284369
COASY	0	0	1	NA	NA	NA	NA	0.0275175	0.284369
PLA2G4D	0	0	1	NA	NA	NA	NA	0.027532	0.284369
JDP2	0	0	1	NA	NA	NA	NA	0.0275441	0.284369
ARHGAP35	0	0	1	NA	NA	NA	NA	0.0275448	0.284369
C5AR2	0	0	1	NA	NA	NA	NA	0.0275633	0.284369
DLL4	0	0	1	NA	NA	NA	NA	0.0275733	0.284369
ANKRD13D	0	0	1	NA	NA	NA	NA	0.0276121	0.284369
ARHGAP44	0	0	1	NA	NA	NA	NA	0.0276198	0.284369
ZNF286B	0	0	1	NA	NA	NA	NA	0.0276905	0.284369
C16orf78	0	0	1	NA	NA	NA	NA	0.0276983	0.284369
ZFYVE27	0	0	1	NA	NA	NA	NA	0.0276984	0.284369
C12orf56	0	0	1	NA	NA	NA	NA	0.0277688	0.284369
MYO19	0	0	1	NA	NA	NA	NA	0.0277761	0.284369
FLNA	0	0	1	NA	NA	NA	NA	0.0277761	0.284369
PHRF1	0	0	1	NA	NA	NA	NA	0.0278667	0.284369
OR2B6	0	0	1	NA	NA	NA	NA	0.0280559	0.284369
ZNF112	0	0	1	NA	NA	NA	NA	0.0280642	0.284369
UPP1	0	0	1	NA	NA	NA	NA	0.0281173	0.284369
ACOX1	0	0	1	NA	NA	NA	NA	0.0281711	0.284369
ERBB3	0	0	1	NA	NA	NA	NA	0.0281989	0.284369
ANO2	0	0	1	NA	NA	NA	NA	0.0282119	0.284369
RNF113B	0	0	1	NA	NA	NA	NA	0.028219	0.284369
ASH2L	0	0	1	NA	NA	NA	NA	0.0282775	0.284369
ABCG1	0	0	1	NA	NA	NA	NA	0.0283074	0.284369
HCN3	0	0	1	NA	NA	NA	NA	0.0283162	0.284369
CD302	0	0	1	NA	NA	NA	NA	0.0283367	0.284369
KIDINS220	0	0	1	NA	NA	NA	NA	0.0283894	0.284369
SIPA1L3	0	0	1	NA	NA	NA	NA	0.0283983	0.284369
IBA57	0	0	1	NA	NA	NA	NA	0.028482	0.284369
ABI3	0	0	1	NA	NA	NA	NA	0.0284895	0.284369
FXR2	0	0	1	NA	NA	NA	NA	0.0284931	0.284369
NBL1	0	0	1	NA	NA	NA	NA	0.028501	0.284369
PSG8	0	0	1	NA	NA	NA	NA	0.0285469	0.284369
SCN11A	0	0	1	NA	NA	NA	NA	0.0286027	0.284369
VWC2L	0	0	1	NA	NA	NA	NA	0.0286489	0.284369
ALLC	0	0	1	NA	NA	NA	NA	0.0287566	0.284369
NPPC	0	0	1	NA	NA	NA	NA	0.0287696	0.284369
ZNF318	0	0	1	NA	NA	NA	NA	0.0287819	0.284369
TNRC18	0	0	1	NA	NA	NA	NA	0.0287902	0.284369
OR10A7	0	0	1	NA	NA	NA	NA	0.0288183	0.284369
NBEAL1	0	0	1	NA	NA	NA	NA	0.0288402	0.284369
DPPA3	0	0	1	NA	NA	NA	NA	0.0288884	0.284369
RUNDC3B	0	0	1	NA	NA	NA	NA	0.0288918	0.284369
PPM1H	0	0	1	NA	NA	NA	NA	0.0289261	0.284369
ARHGAP4	0	0	1	NA	NA	NA	NA	0.0289388	0.284369
ICK	0	0	1	NA	NA	NA	NA	0.028992	0.284369
ARIH1	0	0	1	NA	NA	NA	NA	0.0290281	0.284369
HERC4	0	0	1	NA	NA	NA	NA	0.0290532	0.284369
PLEKHG2	0	0	1	NA	NA	NA	NA	0.0291303	0.284369
MEX3D	0	0	1	NA	NA	NA	NA	0.0291563	0.284369
C9orf116	0	0	1	NA	NA	NA	NA	0.0292173	0.284369
LRRC31	0	0	1	NA	NA	NA	NA	0.0292249	0.284369
OR5AS1	0	0	1	NA	NA	NA	NA	0.0293312	0.284369
GTSE1	0	0	1	NA	NA	NA	NA	0.0293419	0.284369
CGNL1	0	0	1	NA	NA	NA	NA	0.0293573	0.284369
KRT8	0	0	1	NA	NA	NA	NA	0.029549	0.284369
ABCC8	0	0	1	NA	NA	NA	NA	0.0295943	0.284369
POU6F1	0	0	1	NA	NA	NA	NA	0.0296945	0.284369
RBBP5	0	0	1	NA	NA	NA	NA	0.0297074	0.284369
SHBG	0	0	1	NA	NA	NA	NA	0.0297159	0.284369
HTR1F	0	0	1	NA	NA	NA	NA	0.0297485	0.284369
TMEM63C	0	0	1	NA	NA	NA	NA	0.029761	0.284369
SLC5A8	0	0	1	NA	NA	NA	NA	0.0298526	0.284369
CBFA2T2	0	0	1	NA	NA	NA	NA	0.0298962	0.284369
OVCH1	0	0	1	NA	NA	NA	NA	0.0299544	0.284369
WDR19	0	0	1	NA	NA	NA	NA	0.0299952	0.284369
SLC44A3	0	0	1	NA	NA	NA	NA	0.0300099	0.284369
AL354898.1	0	0	1	NA	NA	NA	NA	0.0301136	0.284369
HNRNPUL2	0	0	1	NA	NA	NA	NA	0.0301325	0.284369
LRRTM1	0	0	1	NA	NA	NA	NA	0.0301833	0.284369
XPOT	0	0	1	NA	NA	NA	NA	0.0302325	0.284369
HLA-DQA1	0	0	1	NA	NA	NA	NA	0.030249	0.284369
MAP1LC3C	0	0	1	NA	NA	NA	NA	0.0302869	0.284369
POLB	0	0	1	NA	NA	NA	NA	0.0303274	0.284369
KCNJ10	0	0	1	NA	NA	NA	NA	0.0303409	0.284369
SF1	0	0	1	NA	NA	NA	NA	0.0304378	0.284369
JMJD7-PLA2G4B	0	0	1	NA	NA	NA	NA	0.0305842	0.284369
NCAM2	0	0	1	NA	NA	NA	NA	0.0306382	0.284369
FSCB	0	0	1	NA	NA	NA	NA	0.030655	0.284369
PPFIA1	0	0	1	NA	NA	NA	NA	0.0306909	0.284369
ZHX1	0	0	1	NA	NA	NA	NA	0.0306922	0.284369
NUP133	0	0	1	NA	NA	NA	NA	0.0307407	0.284369
GABRR2	0	0	1	NA	NA	NA	NA	0.0307735	0.284369
SDK1	0	0	1	NA	NA	NA	NA	0.0307909	0.284369
DNAH3	0	0	1	NA	NA	NA	NA	0.0307921	0.284369
HSPA1L	0	0	1	NA	NA	NA	NA	0.030836	0.284369
DUS3L	0	0	1	NA	NA	NA	NA	0.0310876	0.284369
RRH	0	0	1	NA	NA	NA	NA	0.031091	0.284369
TTC6	0	0	1	NA	NA	NA	NA	0.0311771	0.284369
SLC25A13	0	0	1	NA	NA	NA	NA	0.0312406	0.284369
DLEC1	0	0	1	NA	NA	NA	NA	0.0312772	0.284369
APCDD1L	0	0	1	NA	NA	NA	NA	0.0313195	0.284369
ASIC5	0	0	1	NA	NA	NA	NA	0.0313238	0.284369
S100A7	0	0	1	NA	NA	NA	NA	0.0313375	0.284369
MYO5A	0	0	1	NA	NA	NA	NA	0.0313857	0.284369
CNTN2	0	0	1	NA	NA	NA	NA	0.0314264	0.284369
ARHGEF16	0	0	1	NA	NA	NA	NA	0.0314848	0.284369
TIMM17A	0	0	1	NA	NA	NA	NA	0.0315001	0.284369
MYL7	0	0	1	NA	NA	NA	NA	0.0315002	0.284369
ZDHHC4	0	0	1	NA	NA	NA	NA	0.031501	0.284369
GINS4	0	0	1	NA	NA	NA	NA	0.0315011	0.284369
KRTAP10-10	0	0	1	NA	NA	NA	NA	0.0315015	0.284369
ALB	0	0	1	NA	NA	NA	NA	0.0316427	0.284369
MSTO1	0	0	1	NA	NA	NA	NA	0.0316705	0.284369
OR8H1	0	0	1	NA	NA	NA	NA	0.0316806	0.284369
LIMK1	0	0	1	NA	NA	NA	NA	0.0317749	0.284369
MARK3	0	0	1	NA	NA	NA	NA	0.0319215	0.284369
ZNF410	0	0	1	NA	NA	NA	NA	0.0319997	0.284369
CALCOCO2	0	0	1	NA	NA	NA	NA	0.0320111	0.284369
FAM65B	0	0	1	NA	NA	NA	NA	0.0320729	0.284369
AC074212.3	0	0	1	NA	NA	NA	NA	0.0321084	0.284369
PRDM9	0	0	1	NA	NA	NA	NA	0.0321347	0.284369
SLC9A1	0	0	1	NA	NA	NA	NA	0.0321364	0.284369
KIF1A	0	0	1	NA	NA	NA	NA	0.03215	0.284369
DNAH10	0	0	1	NA	NA	NA	NA	0.0321531	0.284369
DCHS1	0	0	1	NA	NA	NA	NA	0.0321736	0.284369
C1S	0	0	1	NA	NA	NA	NA	0.0321886	0.284369
RING1	0	0	1	NA	NA	NA	NA	0.0322399	0.284369
LONRF3	0	0	1	NA	NA	NA	NA	0.0322711	0.284369
ACAD10	0	0	1	NA	NA	NA	NA	0.0322743	0.284369
PI3	0	0	1	NA	NA	NA	NA	0.0323531	0.284369
ZNF496	0	0	1	NA	NA	NA	NA	0.0324068	0.284369
GOLGA8O	0	0	1	NA	NA	NA	NA	0.0325015	0.284369
AP5Z1	0	0	1	NA	NA	NA	NA	0.0325122	0.284369
CHD6	0	0	1	NA	NA	NA	NA	0.0325931	0.284369
FLT1	0	0	1	NA	NA	NA	NA	0.0326126	0.284369
EPHA8	0	0	1	NA	NA	NA	NA	0.032668	0.284369
ARHGEF28	0	0	1	NA	NA	NA	NA	0.0327377	0.284369
C17orf70	0	0	1	NA	NA	NA	NA	0.032746	0.284369
MED12L	0	0	1	NA	NA	NA	NA	0.0327863	0.284369
ZNF266	0	0	1	NA	NA	NA	NA	0.0329227	0.284369
STON1-GTF2A1L	0	0	1	NA	NA	NA	NA	0.032983	0.284369
TUBG2	0	0	1	NA	NA	NA	NA	0.0330006	0.284369
CDC42BPB	0	0	1	NA	NA	NA	NA	0.033075	0.284369
RNF214	0	0	1	NA	NA	NA	NA	0.0330842	0.284369
FAM120B	0	0	1	NA	NA	NA	NA	0.033116	0.284369
L1CAM	0	0	1	NA	NA	NA	NA	0.0331775	0.284369
BRD3	0	0	1	NA	NA	NA	NA	0.03321	0.284369
SRRM1	0	0	1	NA	NA	NA	NA	0.0332171	0.284369
STARD10	0	0	1	NA	NA	NA	NA	0.0332357	0.284369
COG7	0	0	1	NA	NA	NA	NA	0.0333844	0.284369
SREBF1	0	0	1	NA	NA	NA	NA	0.0334493	0.284369
RPS8	0	0	1	NA	NA	NA	NA	0.033457	0.284369
BAI2	0	0	1	NA	NA	NA	NA	0.0334727	0.284369
DCDC2	0	0	1	NA	NA	NA	NA	0.0334965	0.284369
SYNDIG1L	0	0	1	NA	NA	NA	NA	0.0335007	0.284369
OR2W3	0	0	1	NA	NA	NA	NA	0.0335015	0.284369
GLT1D1	0	0	1	NA	NA	NA	NA	0.0336044	0.284369
TMEM132B	0	0	1	NA	NA	NA	NA	0.0336625	0.284369
KCNH2	0	0	1	NA	NA	NA	NA	0.03374	0.284369
OR5L2	0	0	1	NA	NA	NA	NA	0.0338161	0.284369
TUBGCP6	0	0	1	NA	NA	NA	NA	0.0339969	0.284369
NCAM1	0	0	1	NA	NA	NA	NA	0.0340102	0.284369
AGXT	0	0	1	NA	NA	NA	NA	0.034026	0.284369
ITGA10	0	0	1	NA	NA	NA	NA	0.0340665	0.284369
LTBP2	0	0	1	NA	NA	NA	NA	0.0340819	0.284369
KL	0	0	1	NA	NA	NA	NA	0.0341038	0.284369
ELMOD3	0	0	1	NA	NA	NA	NA	0.0341325	0.284369
MS4A14	0	0	1	NA	NA	NA	NA	0.0341664	0.284369
BMPR1B	0	0	1	NA	NA	NA	NA	0.0341761	0.284369
RHOBTB2	0	0	1	NA	NA	NA	NA	0.034181	0.284369
KLHL22	0	0	1	NA	NA	NA	NA	0.0342154	0.284369
TLR5	0	0	1	NA	NA	NA	NA	0.034217	0.284369
TRPM6	0	0	1	NA	NA	NA	NA	0.0342427	0.284369
PSG2	0	0	1	NA	NA	NA	NA	0.0343076	0.284369
APLP1	0	0	1	NA	NA	NA	NA	0.0343332	0.284369
AFF2	0	0	1	NA	NA	NA	NA	0.034374	0.284369
PDPK1	0	0	1	NA	NA	NA	NA	0.0345013	0.284369
RNF157	0	0	1	NA	NA	NA	NA	0.0345807	0.284369
TMEM132A	0	0	1	NA	NA	NA	NA	0.0345859	0.284369
SELPLG	0	0	1	NA	NA	NA	NA	0.0346677	0.284369
SLC17A6	0	0	1	NA	NA	NA	NA	0.0346885	0.284369
NRG3	0	0	1	NA	NA	NA	NA	0.034706	0.284369
OR4A16	0	0	1	NA	NA	NA	NA	0.0350002	0.284369
PIH1D1	0	0	1	NA	NA	NA	NA	0.0350008	0.284369
OR5T1	0	0	1	NA	NA	NA	NA	0.0350011	0.284369
HS1BP3	0	0	1	NA	NA	NA	NA	0.0350026	0.284369
KLHL35	0	0	1	NA	NA	NA	NA	0.0350032	0.284369
CYP2W1	0	0	1	NA	NA	NA	NA	0.0350332	0.284369
DPH2	0	0	1	NA	NA	NA	NA	0.0350529	0.284369
COL12A1	0	0	1	NA	NA	NA	NA	0.0350714	0.284369
CASP10	0	0	1	NA	NA	NA	NA	0.035072	0.284369
DNA2	0	0	1	NA	NA	NA	NA	0.0352602	0.284369
MECOM	0	0	1	NA	NA	NA	NA	0.035264	0.284369
KIFC2	0	0	1	NA	NA	NA	NA	0.0353104	0.284369
ZNF598	0	0	1	NA	NA	NA	NA	0.0353108	0.284369
HIPK1	0	0	1	NA	NA	NA	NA	0.0353286	0.284369
SLC7A1	0	0	1	NA	NA	NA	NA	0.0353495	0.284369
SLC14A1	0	0	1	NA	NA	NA	NA	0.0353579	0.284369
FBXL19	0	0	1	NA	NA	NA	NA	0.0354053	0.284369
TULP1	0	0	1	NA	NA	NA	NA	0.0354097	0.284369
VIPR2	0	0	1	NA	NA	NA	NA	0.0354687	0.284369
GPR61	0	0	1	NA	NA	NA	NA	0.0354708	0.284369
ITLN1	0	0	1	NA	NA	NA	NA	0.0354991	0.284369
SERHL2	0	0	1	NA	NA	NA	NA	0.0355044	0.284369
RMDN2	0	0	1	NA	NA	NA	NA	0.0355266	0.284369
MET	0	0	1	NA	NA	NA	NA	0.0357779	0.284369
KLC2	0	0	1	NA	NA	NA	NA	0.0358132	0.284369
FES	0	0	1	NA	NA	NA	NA	0.0359105	0.284369
SLC2A4	0	0	1	NA	NA	NA	NA	0.0359255	0.284369
LCN9	0	0	1	NA	NA	NA	NA	0.0360009	0.284369
OR13C3	0	0	1	NA	NA	NA	NA	0.036001	0.284369
DNAJB5	0	0	1	NA	NA	NA	NA	0.036001	0.284369
OCSTAMP	0	0	1	NA	NA	NA	NA	0.0360013	0.284369
GXYLT1	0	0	1	NA	NA	NA	NA	0.0360015	0.284369
RPS6KB1	0	0	1	NA	NA	NA	NA	0.0360453	0.284369
EPHA2	0	0	1	NA	NA	NA	NA	0.0361058	0.284369
COL4A5	0	0	1	NA	NA	NA	NA	0.0361062	0.284369
C2orf78	0	0	1	NA	NA	NA	NA	0.0361766	0.284369
OR7C1	0	0	1	NA	NA	NA	NA	0.0362219	0.284369
ZNF333	0	0	1	NA	NA	NA	NA	0.0362348	0.284369
RRN3	0	0	1	NA	NA	NA	NA	0.0362556	0.284369
UGT2B17	0	0	1	NA	NA	NA	NA	0.0362823	0.284369
TDRD1	0	0	1	NA	NA	NA	NA	0.0363236	0.284369
CRB2	0	0	1	NA	NA	NA	NA	0.0363321	0.284369
MTM1	0	0	1	NA	NA	NA	NA	0.0363369	0.284369
UNC80	0	0	1	NA	NA	NA	NA	0.0364163	0.284369
TMEM230	0	0	1	NA	NA	NA	NA	0.0364562	0.284369
TRDMT1	0	0	1	NA	NA	NA	NA	0.0365026	0.284369
GMEB1	0	0	1	NA	NA	NA	NA	0.0365238	0.284369
ADAMTS4	0	0	1	NA	NA	NA	NA	0.0365423	0.284369
MCC	0	0	1	NA	NA	NA	NA	0.036681	0.284369
CAMK4	0	0	1	NA	NA	NA	NA	0.0366998	0.284369
R3HDM2	0	0	1	NA	NA	NA	NA	0.0367032	0.284369
UGT2A3	0	0	1	NA	NA	NA	NA	0.0367319	0.284369
OTOF	0	0	1	NA	NA	NA	NA	0.0367724	0.284369
THBS1	0	0	1	NA	NA	NA	NA	0.0368502	0.284369
NFATC3	0	0	1	NA	NA	NA	NA	0.0368538	0.284369
CLASP2	0	0	1	NA	NA	NA	NA	0.0368691	0.284369
TKTL2	0	0	1	NA	NA	NA	NA	0.0369318	0.284369
CTD-3148I10.1	0	0	1	NA	NA	NA	NA	0.0369734	0.284369
AC092675.3	0	0	1	NA	NA	NA	NA	0.0370007	0.284369
PCDHAC2	0	0	1	NA	NA	NA	NA	0.0370039	0.284369
ACSBG1	0	0	1	NA	NA	NA	NA	0.0370271	0.284369
SPTBN5	0	0	1	NA	NA	NA	NA	0.0373459	0.284369
ATG9B	0	0	1	NA	NA	NA	NA	0.0373616	0.284369
RASGRP2	0	0	1	NA	NA	NA	NA	0.0373948	0.284369
TAF1	0	0	1	NA	NA	NA	NA	0.037426	0.284369
CAPN15	0	0	1	NA	NA	NA	NA	0.0374851	0.284369
CLSTN1	0	0	1	NA	NA	NA	NA	0.0374853	0.284369
RASA4	0	0	1	NA	NA	NA	NA	0.0375007	0.284369
NOMO1	0	0	1	NA	NA	NA	NA	0.037503	0.284369
FARSA	0	0	1	NA	NA	NA	NA	0.0376061	0.284369
LY75-CD302	0	0	1	NA	NA	NA	NA	0.0376746	0.284369
NT5C1A	0	0	1	NA	NA	NA	NA	0.0376838	0.284369
NCOA6	0	0	1	NA	NA	NA	NA	0.0377414	0.284369
CIC	0	0	1	NA	NA	NA	NA	0.0378767	0.284369
DDX60L	0	0	1	NA	NA	NA	NA	0.0378801	0.284369
SAMD8	0	0	1	NA	NA	NA	NA	0.0379186	0.284369
TMEM61	0	0	1	NA	NA	NA	NA	0.0379238	0.284369
CCDC129	0	0	1	NA	NA	NA	NA	0.0379937	0.284369
POC1A	0	0	1	NA	NA	NA	NA	0.0380019	0.284369
SETBP1	0	0	1	NA	NA	NA	NA	0.0380507	0.284369
KIF5A	0	0	1	NA	NA	NA	NA	0.0381033	0.284369
GRIN2B	0	0	1	NA	NA	NA	NA	0.0381162	0.284369
NRD1	0	0	1	NA	NA	NA	NA	0.0381844	0.284369
SLC35E2	0	0	1	NA	NA	NA	NA	0.0383081	0.284369
LRRC55	0	0	1	NA	NA	NA	NA	0.0384148	0.284369
ZBTB40	0	0	1	NA	NA	NA	NA	0.0384627	0.284369
MSANTD4	0	0	1	NA	NA	NA	NA	0.0385007	0.284369
CLDND1	0	0	1	NA	NA	NA	NA	0.0385009	0.284369
KRTAP19-4	0	0	1	NA	NA	NA	NA	0.0385009	0.284369
OR5H15	0	0	1	NA	NA	NA	NA	0.0385014	0.284369
ITIH1	0	0	1	NA	NA	NA	NA	0.0385313	0.284369
AQP9	0	0	1	NA	NA	NA	NA	0.0385327	0.284369
TCF7	0	0	1	NA	NA	NA	NA	0.0385727	0.284369
SDSL	0	0	1	NA	NA	NA	NA	0.0387764	0.284369
MAB21L1	0	0	1	NA	NA	NA	NA	0.0387834	0.284369
SGTA	0	0	1	NA	NA	NA	NA	0.0388241	0.284369
ETV3L	0	0	1	NA	NA	NA	NA	0.0388365	0.284369
PDK4	0	0	1	NA	NA	NA	NA	0.0388878	0.284369
FN1	0	0	1	NA	NA	NA	NA	0.038973	0.284369
DENND4A	0	0	1	NA	NA	NA	NA	0.0390006	0.284369
FAM19A3	0	0	1	NA	NA	NA	NA	0.0390007	0.284369
PCDHGB7	0	0	1	NA	NA	NA	NA	0.0390007	0.284369
ANKLE1	0	0	1	NA	NA	NA	NA	0.039022	0.284369
GML	0	0	1	NA	NA	NA	NA	0.0391241	0.284369
ZNF219	0	0	1	NA	NA	NA	NA	0.0391564	0.284369
NAT10	0	0	1	NA	NA	NA	NA	0.0391719	0.284369
GGT7	0	0	1	NA	NA	NA	NA	0.0392062	0.284369
BTNL8	0	0	1	NA	NA	NA	NA	0.0392394	0.284369
MEGF8	0	0	1	NA	NA	NA	NA	0.0393092	0.284369
DENND1A	0	0	1	NA	NA	NA	NA	0.0393169	0.284369
SPATA31A1	0	0	1	NA	NA	NA	NA	0.0395027	0.284369
JAK3	0	0	1	NA	NA	NA	NA	0.0395044	0.284369
PLEKHA7	0	0	1	NA	NA	NA	NA	0.0395124	0.284369
TCP10	0	0	1	NA	NA	NA	NA	0.0395154	0.284369
DVL1	0	0	1	NA	NA	NA	NA	0.0395271	0.284369
SLC23A3	0	0	1	NA	NA	NA	NA	0.0395291	0.284369
PCNXL3	0	0	1	NA	NA	NA	NA	0.0396018	0.284369
MCM3	0	0	1	NA	NA	NA	NA	0.0396208	0.284369
ZMYM2	0	0	1	NA	NA	NA	NA	0.0396417	0.284369
CDH16	0	0	1	NA	NA	NA	NA	0.0396577	0.284369
TLL2	0	0	1	NA	NA	NA	NA	0.0397215	0.284369
RPUSD4	0	0	1	NA	NA	NA	NA	0.0397574	0.284369
SEMA4B	0	0	1	NA	NA	NA	NA	0.0398583	0.284369
KIAA0556	0	0	1	NA	NA	NA	NA	0.0399271	0.284369
ZNF202	0	0	1	NA	NA	NA	NA	0.0399729	0.284369
PAPD5	0	0	1	NA	NA	NA	NA	0.0399947	0.284369
TGFBR2	0	0	1	NA	NA	NA	NA	0.0400008	0.284369
TAS2R31	0	0	1	NA	NA	NA	NA	0.0400067	0.284369
GPR112	0	0	1	NA	NA	NA	NA	0.0400284	0.284369
KIAA1407	0	0	1	NA	NA	NA	NA	0.0400322	0.284369
TLE2	0	0	1	NA	NA	NA	NA	0.0400514	0.284369
ITGAL	0	0	1	NA	NA	NA	NA	0.0400563	0.284369
SEC23A	0	0	1	NA	NA	NA	NA	0.0401871	0.284369
HDAC8	0	0	1	NA	NA	NA	NA	0.0402225	0.284369
SYNPO	0	0	1	NA	NA	NA	NA	0.0402978	0.284369
PLK1	0	0	1	NA	NA	NA	NA	0.0403374	0.284369
EFCAB12	0	0	1	NA	NA	NA	NA	0.0403612	0.284369
CCDC125	0	0	1	NA	NA	NA	NA	0.040484	0.284369
MYOM1	0	0	1	NA	NA	NA	NA	0.0404951	0.284369
TBK1	0	0	1	NA	NA	NA	NA	0.0405003	0.284369
GFRAL	0	0	1	NA	NA	NA	NA	0.0405004	0.284369
ZNF468	0	0	1	NA	NA	NA	NA	0.0405006	0.284369
STARD7	0	0	1	NA	NA	NA	NA	0.0405011	0.284369
F2RL3	0	0	1	NA	NA	NA	NA	0.0405028	0.284369
NACA	0	0	1	NA	NA	NA	NA	0.0405529	0.284369
AL359736.1	0	0	1	NA	NA	NA	NA	0.0407837	0.284369
ESCO2	0	0	1	NA	NA	NA	NA	0.0410018	0.284369
C17orf62	0	0	1	NA	NA	NA	NA	0.0410023	0.284369
KCNN4	0	0	1	NA	NA	NA	NA	0.0410026	0.284369
OR51M1	0	0	1	NA	NA	NA	NA	0.0410518	0.284369
KCNC2	0	0	1	NA	NA	NA	NA	0.0411305	0.284369
HIVEP3	0	0	1	NA	NA	NA	NA	0.0411583	0.284369
UNKL	0	0	1	NA	NA	NA	NA	0.041196	0.284369
ANKRD11	0	0	1	NA	NA	NA	NA	0.0412053	0.284369
CYP2A7	0	0	1	NA	NA	NA	NA	0.0412346	0.284369
KIAA0226L	0	0	1	NA	NA	NA	NA	0.041313	0.284369
KLRC3	0	0	1	NA	NA	NA	NA	0.0415221	0.284369
NFATC1	0	0	1	NA	NA	NA	NA	0.0415463	0.284369
POLG	0	0	1	NA	NA	NA	NA	0.0415652	0.284369
SLC41A1	0	0	1	NA	NA	NA	NA	0.041629	0.284369
GBX1	0	0	1	NA	NA	NA	NA	0.0417141	0.284369
ADAMTS14	0	0	1	NA	NA	NA	NA	0.041797	0.284369
GID8	0	0	1	NA	NA	NA	NA	0.0418682	0.284369
CCR10	0	0	1	NA	NA	NA	NA	0.0418698	0.284369
DTHD1	0	0	1	NA	NA	NA	NA	0.0419907	0.284369
SPSB1	0	0	1	NA	NA	NA	NA	0.0420038	0.284369
LACTB	0	0	1	NA	NA	NA	NA	0.0421663	0.284369
EFNB3	0	0	1	NA	NA	NA	NA	0.0422329	0.284369
MAP2	0	0	1	NA	NA	NA	NA	0.0422758	0.284369
CAMKK1	0	0	1	NA	NA	NA	NA	0.0423153	0.284369
NCKAP1L	0	0	1	NA	NA	NA	NA	0.0423557	0.284369
ZCWPW1	0	0	1	NA	NA	NA	NA	0.0424052	0.284369
OR10H3	0	0	1	NA	NA	NA	NA	0.0425021	0.284369
LINC00935	0	0	1	NA	NA	NA	NA	0.0425059	0.284369
GBP7	0	0	1	NA	NA	NA	NA	0.0427149	0.284369
JPH1	0	0	1	NA	NA	NA	NA	0.0427208	0.284369
FAM135A	0	0	1	NA	NA	NA	NA	0.042775	0.284369
BCAM	0	0	1	NA	NA	NA	NA	0.04282	0.284369
CNNM4	0	0	1	NA	NA	NA	NA	0.0428612	0.284369
TSTD2	0	0	1	NA	NA	NA	NA	0.0429472	0.284369
GPR137B	0	0	1	NA	NA	NA	NA	0.0429622	0.284369
MINOS1-NBL1	0	0	1	NA	NA	NA	NA	0.0430014	0.284369
SERPINB4	0	0	1	NA	NA	NA	NA	0.0430015	0.284369
ADH1B	0	0	1	NA	NA	NA	NA	0.0430024	0.284369
KLKB1	0	0	1	NA	NA	NA	NA	0.0430681	0.284369
MEF2BNB-MEF2B	0	0	1	NA	NA	NA	NA	0.0431147	0.284369
ZFHX2	0	0	1	NA	NA	NA	NA	0.0432972	0.284369
SYNJ1	0	0	1	NA	NA	NA	NA	0.0433215	0.284369
GCKR	0	0	1	NA	NA	NA	NA	0.0433309	0.284369
SERPINA1	0	0	1	NA	NA	NA	NA	0.0434021	0.284369
SLC9C1	0	0	1	NA	NA	NA	NA	0.0434646	0.284369
CCDC167	0	0	1	NA	NA	NA	NA	0.0435028	0.284369
PDE6B	0	0	1	NA	NA	NA	NA	0.0435434	0.284369
SPECC1	0	0	1	NA	NA	NA	NA	0.0435537	0.284369
INPP4A	0	0	1	NA	NA	NA	NA	0.0437068	0.284369
OR2H1	0	0	1	NA	NA	NA	NA	0.0437183	0.284369
MPZ	0	0	1	NA	NA	NA	NA	0.0437318	0.284369
DBH	0	0	1	NA	NA	NA	NA	0.0437365	0.284369
SLMO1	0	0	1	NA	NA	NA	NA	0.0437717	0.284369
MYOZ1	0	0	1	NA	NA	NA	NA	0.0438167	0.284369
FANCE	0	0	1	NA	NA	NA	NA	0.04394	0.284369
RGS18	0	0	1	NA	NA	NA	NA	0.0440063	0.284369
CELF6	0	0	1	NA	NA	NA	NA	0.0440678	0.284369
SNAI3	0	0	1	NA	NA	NA	NA	0.0441141	0.284369
HK3	0	0	1	NA	NA	NA	NA	0.0442705	0.284369
SOGA2	0	0	1	NA	NA	NA	NA	0.044358	0.284369
SLC25A1	0	0	1	NA	NA	NA	NA	0.0444747	0.284369
GP6	0	0	1	NA	NA	NA	NA	0.0445049	0.284369
MEF2B	0	0	1	NA	NA	NA	NA	0.0447152	0.284369
FAM186A	0	0	1	NA	NA	NA	NA	0.0447964	0.284369
GSDMD	0	0	1	NA	NA	NA	NA	0.0448409	0.284369
INPPL1	0	0	1	NA	NA	NA	NA	0.0448869	0.284369
GPD2	0	0	1	NA	NA	NA	NA	0.0449886	0.284369
REP15	0	0	1	NA	NA	NA	NA	0.0450017	0.284369
IRAK3	0	0	1	NA	NA	NA	NA	0.0450024	0.284369
SRFBP1	0	0	1	NA	NA	NA	NA	0.0450038	0.284369
SSC5D	0	0	1	NA	NA	NA	NA	0.0450111	0.284369
MADD	0	0	1	NA	NA	NA	NA	0.0450977	0.284369
ETS2	0	0	1	NA	NA	NA	NA	0.0451832	0.284369
CNRIP1	0	0	1	NA	NA	NA	NA	0.0451866	0.284369
H1FNT	0	0	1	NA	NA	NA	NA	0.045231	0.284369
PARD3B	0	0	1	NA	NA	NA	NA	0.0452862	0.284369
MYEF2	0	0	1	NA	NA	NA	NA	0.0453282	0.284369
TICRR	0	0	1	NA	NA	NA	NA	0.0453708	0.284369
NFIC	0	0	1	NA	NA	NA	NA	0.0453873	0.284369
PRKCB	0	0	1	NA	NA	NA	NA	0.0454291	0.284369
KIAA1199	0	0	1	NA	NA	NA	NA	0.0454447	0.284369
OR9Q1	0	0	1	NA	NA	NA	NA	0.0455036	0.284369
GNG5P2	0	0	1	NA	NA	NA	NA	0.0455045	0.284369
C9orf50	0	0	1	NA	NA	NA	NA	0.0455084	0.284369
RHBG	0	0	1	NA	NA	NA	NA	0.0455298	0.284369
EEF2	0	0	1	NA	NA	NA	NA	0.0456375	0.284369
ZNF235	0	0	1	NA	NA	NA	NA	0.0457083	0.284369
USP31	0	0	1	NA	NA	NA	NA	0.0457156	0.284369
GLTSCR1	0	0	1	NA	NA	NA	NA	0.0457239	0.284369
ZNF831	0	0	1	NA	NA	NA	NA	0.0457274	0.284369
PPP2R2C	0	0	1	NA	NA	NA	NA	0.0457622	0.284369
SGSM2	0	0	1	NA	NA	NA	NA	0.0457655	0.284369
GTF3C1	0	0	1	NA	NA	NA	NA	0.045881	0.284369
TMEM8C	0	0	1	NA	NA	NA	NA	0.0458988	0.284369
BCL6	0	0	1	NA	NA	NA	NA	0.046007	0.284369
MCF2L2	0	0	1	NA	NA	NA	NA	0.0460588	0.284369
LRP8	0	0	1	NA	NA	NA	NA	0.0460783	0.284369
RPAP1	0	0	1	NA	NA	NA	NA	0.0462443	0.284369
MAP1S	0	0	1	NA	NA	NA	NA	0.046319	0.284369
MINPP1	0	0	1	NA	NA	NA	NA	0.0464539	0.284369
ALDH3B2	0	0	1	NA	NA	NA	NA	0.0464752	0.284369
BMP8B	0	0	1	NA	NA	NA	NA	0.0465011	0.284369
OR14A16	0	0	1	NA	NA	NA	NA	0.0465126	0.284369
NPBWR2	0	0	1	NA	NA	NA	NA	0.0467461	0.284369
PHLPP2	0	0	1	NA	NA	NA	NA	0.046775	0.284369
PHF20	0	0	1	NA	NA	NA	NA	0.0468029	0.284369
KIAA2022	0	0	1	NA	NA	NA	NA	0.0468073	0.284369
RIMS1	0	0	1	NA	NA	NA	NA	0.046898	0.284369
CAPN13	0	0	1	NA	NA	NA	NA	0.0469839	0.284369
PSMC3	0	0	1	NA	NA	NA	NA	0.0470163	0.284369
VN1R4	0	0	1	NA	NA	NA	NA	0.0470956	0.284369
ITGA8	0	0	1	NA	NA	NA	NA	0.0471023	0.284369
NEK11	0	0	1	NA	NA	NA	NA	0.047187	0.284369
HPSE2	0	0	1	NA	NA	NA	NA	0.0471935	0.284369
ARHGEF19	0	0	1	NA	NA	NA	NA	0.0473246	0.284369
FAM161A	0	0	1	NA	NA	NA	NA	0.0473296	0.284369
COPA	0	0	1	NA	NA	NA	NA	0.0473919	0.284369
KCND2	0	0	1	NA	NA	NA	NA	0.0474242	0.284369
GLP1R	0	0	1	NA	NA	NA	NA	0.0474637	0.284369
SLC38A8	0	0	1	NA	NA	NA	NA	0.0474946	0.284369
PRSS55	0	0	1	NA	NA	NA	NA	0.0475023	0.284369
TP53BP1	0	0	1	NA	NA	NA	NA	0.0475441	0.284369
OR6P1	0	0	1	NA	NA	NA	NA	0.0475515	0.284369
FMOD	0	0	1	NA	NA	NA	NA	0.0475669	0.284369
FBRSL1	0	0	1	NA	NA	NA	NA	0.0475875	0.284369
FAM71A	0	0	1	NA	NA	NA	NA	0.0477238	0.284369
GSE1	0	0	1	NA	NA	NA	NA	0.0477607	0.284369
POU6F2	0	0	1	NA	NA	NA	NA	0.0477749	0.284369
SORBS1	0	0	1	NA	NA	NA	NA	0.0477855	0.284369
CYBRD1	0	0	1	NA	NA	NA	NA	0.0477919	0.284369
TRIM67	0	0	1	NA	NA	NA	NA	0.0478944	0.284369
ARPC4-TTLL3	0	0	1	NA	NA	NA	NA	0.0479449	0.284369
GPR108	0	0	1	NA	NA	NA	NA	0.0479672	0.284369
KRTAP3-2	0	0	1	NA	NA	NA	NA	0.0479745	0.284369
PRCP	0	0	1	NA	NA	NA	NA	0.048	0.284369
UCHL3	0	0	1	NA	NA	NA	NA	0.0480029	0.284369
KLF15	0	0	1	NA	NA	NA	NA	0.0480043	0.284369
OR2T10	0	0	1	NA	NA	NA	NA	0.0480071	0.284369
MARK4	0	0	1	NA	NA	NA	NA	0.0480258	0.284369
TBC1D30	0	0	1	NA	NA	NA	NA	0.0481315	0.284369
FAT4	0	0	1	NA	NA	NA	NA	0.0481695	0.284369
LEPREL4	0	0	1	NA	NA	NA	NA	0.0484263	0.284369
TBC1D17	0	0	1	NA	NA	NA	NA	0.0484324	0.284369
TNPO2	0	0	1	NA	NA	NA	NA	0.0484467	0.284369
AURKB	0	0	1	NA	NA	NA	NA	0.0485	0.284369
PDP1	0	0	1	NA	NA	NA	NA	0.0485019	0.284369
NTS	0	0	1	NA	NA	NA	NA	0.0485037	0.284369
EPB41L3	0	0	1	NA	NA	NA	NA	0.048518	0.284369
PRF1	0	0	1	NA	NA	NA	NA	0.0485594	0.284369
CYP19A1	0	0	1	NA	NA	NA	NA	0.0485654	0.284369
TRIML2	0	0	1	NA	NA	NA	NA	0.0486804	0.284369
SLC22A7	0	0	1	NA	NA	NA	NA	0.04869	0.284369
FRMPD3	0	0	1	NA	NA	NA	NA	0.0487354	0.284369
WDR33	0	0	1	NA	NA	NA	NA	0.0489451	0.284369
GJA10	0	0	1	NA	NA	NA	NA	0.0489797	0.284369
ADAM28	0	0	1	NA	NA	NA	NA	0.0490006	0.284369
GPHN	0	0	1	NA	NA	NA	NA	0.0490034	0.284369
BTC	0	0	1	NA	NA	NA	NA	0.0490037	0.284369
ATP6AP1	0	0	1	NA	NA	NA	NA	0.0490038	0.284369
MLYCD	0	0	1	NA	NA	NA	NA	0.0490053	0.284369
LRRC8C	0	0	1	NA	NA	NA	NA	0.0490163	0.284369
C4orf17	0	0	1	NA	NA	NA	NA	0.0490383	0.284369
KDR	0	0	1	NA	NA	NA	NA	0.0490709	0.284369
CLNK	0	0	1	NA	NA	NA	NA	0.0491061	0.284369
CSPP1	0	0	1	NA	NA	NA	NA	0.0491417	0.284369
PFKL	0	0	1	NA	NA	NA	NA	0.0492301	0.284369
ITGA4	0	0	1	NA	NA	NA	NA	0.0492632	0.284369
CCDC61	0	0	1	NA	NA	NA	NA	0.0493547	0.284369
EPDR1	0	0	1	NA	NA	NA	NA	0.0494051	0.284369
PCDH1	0	0	1	NA	NA	NA	NA	0.0494594	0.284369
RP11-463J10.2	0	0	1	NA	NA	NA	NA	0.0495058	0.284369
GDPD5	0	0	1	NA	NA	NA	NA	0.0495154	0.284369
TECPR1	0	0	1	NA	NA	NA	NA	0.0495395	0.284369
RBBP8NL	0	0	1	NA	NA	NA	NA	0.0495558	0.284369
ABCA4	0	0	1	NA	NA	NA	NA	0.0496344	0.284369
AC073343.1	0	0	1	NA	NA	NA	NA	0.0496408	0.284369
SYTL2	0	0	1	NA	NA	NA	NA	0.0496823	0.284369
DEF6	0	0	1	NA	NA	NA	NA	0.0496871	0.284369
CYB5R4	0	0	1	NA	NA	NA	NA	0.0497899	0.284369
TACC2	0	0	1	NA	NA	NA	NA	0.0498745	0.284369
C11orf91	0	0	1	NA	NA	NA	NA	0.0499404	0.284369
TNS4	0	0	1	NA	NA	NA	NA	0.0499447	0.284369
